## Supplementary Tables for "Ophthalmic imaging as a measure of cardiovascular and neurological health: a multi-omic analysis of deep-learning derived phenotypes" (part 22 of 26)

### Sheet: Supplementary Table 1.30. (continued)
Supplementary Table 1.30: The results of OCT-neurological features Pearson correlation analyses. The cluster ID is derived from the HDBSCAN clustering. r is the Pearson correlation coefficient. N is the population size. Results are ordered according to p-value. Items which could not be clustered are given cluster ID "NA". The Bonferroni corrected threshold for statistical significance was p<0.000056
36	Mean ISOVF in pontine crossing tract on FA skeleton	Neurological	25441	1	0.0191404	0.0723728	1.14042	8813
185	Weighted-mean L3 in tract cingulate gyrus part of cingulum (right)	Neurological	25628	3	-0.019071	0.0723764	1.1404	8877
86	Mean MO in uncinate fasciculus on FA skeleton (left)	Neurological	25197	-1	-0.0191368	0.0723787	1.14039	8816
57	Volume of grey matter in Occipital Fusiform Gyrus (left)	Neurological	25860	0	0.0183846	0.0723788	1.14039	9552
105	Weighted-mean MD in tract uncinate fasciculus (left)	Neurological	25540	3	-0.0190462	0.0723792	1.14039	8900
92	Weighted-mean L3 in tract corticospinal tract (right)	Neurological	25632	3	0.0190653	0.0723975	1.14028	8881
58	Mean OD in external capsule on FA skeleton (left)	Neurological	25425	-1	-0.0190408	0.0723963	1.14028	8904
154	Weighted-mean L2 in tract superior longitudinal fasciculus (right)	Neurological	25618	3	-0.0191184	0.0724106	1.1402	8831
14	Mean ISOVF in body of corpus callosum on FA skeleton	Neurological	25443	-1	-0.0191035	0.0724061	1.14023	8845
67	Volume of grey matter in Planum Polare (right)	Neurological	25869	0	-0.0183924	0.0724086	1.14021	9542
120	Weighted-mean ICVF in tract forceps minor	Neurological	25661	2	-0.0190648	0.0724056	1.14023	8881
85	Weighted-mean ICVF in tract corticospinal tract (left)	Neurological	25658	2	0.0190165	0.072409	1.14021	8926
118	Median T2star in thalamus (left)	Neurological	25026	-1	-0.0192342	0.0724099	1.1402	8725
182	Volume of grey matter in Paracingulate Gyrus (right)	Neurological	25837	0	0.0183843	0.0724146	1.14017	9550
174	Weighted-mean ICVF in tract inferior fronto-occipital fasciculus (right)	Neurological	25663	2	-0.0190552	0.0724214	1.14013	8889
5	Mean L2 in external capsule on FA skeleton (right)	Neurological	25280	3	-0.0191286	0.0724191	1.14015	8821
222	Mean MD in posterior corona radiata on FA skeleton (right)	Neurological	25130	3	0.0191907	0.0724204	1.14014	8764
25	Mean L3 in superior corona radiata on FA skeleton (right)	Neurological	25320	3	-0.0191121	0.0724233	1.14012	8836
22	Mean OD in fornix cres+stria terminalis on FA skeleton (right)	Neurological	25430	-1	-0.0191057	0.0724378	1.14003	8841
19	Mean ISOVF in uncinate fasciculus on FA skeleton (left)	Neurological	25485	-1	-0.0191415	0.0724381	1.14003	8808
52	Weighted-mean L2 in tract uncinate fasciculus (left)	Neurological	25621	3	0.0190381	0.0724364	1.14004	8904
27	Volume of hippocampus (left)	Neurological	25019	0	0.0184105	0.0724422	1.14001	9521
42	Mean MO in anterior limb of internal capsule on FA skeleton (left)	Neurological	25169	-1	0.019081	0.0724531	1.13994	8863
152	Mean MO in posterior thalamic radiation on FA skeleton (left)	Neurological	25181	-1	0.0191982	0.0724547	1.13993	8755
58	Weighted-mean L2 in tract medial lemniscus (left)	Neurological	25613	-1	-0.0190821	0.0724689	1.13985	8861
82	Mean MO in superior longitudinal fasciculus on FA skeleton (right)	Neurological	25192	-1	0.0190311	0.0724606	1.1399	8909
254	Weighted-mean ICVF in tract posterior thalamic radiation (right)	Neurological	25670	2	-0.0190511	0.072466	1.13987	8890
59	Volume of grey matter in Occipital Fusiform Gyrus (right)	Neurological	25861	0	0.0183633	0.0724714	1.13983	9568
6	Mean MO in corticospinal tract on FA skeleton (right)	Neurological	25158	-1	-0.019078	0.072465	1.13987	8865
177	Discrepancy between T2 FLAIR brain image and T1 brain image	Neurological	25736	-1	0.0188341	0.0724667	1.13986	9096
138	Mean L3 in inferior cerebellar peduncle on FA skeleton (left)	Neurological	25307	-1	-0.0191395	0.0724669	1.13986	8808
140	Weighted-mean L3 in tract corticospinal tract (right)	Neurological	25632	3	0.0190607	0.0724676	1.13986	8881
8	Mean MD in external capsule on FA skeleton (left)	Neurological	25137	3	0.0191535	0.0724702	1.13984	8795
86	Mean MD in superior cerebellar peduncle on FA skeleton (left)	Neurological	25117	-1	-0.0190547	0.0724604	1.1399	8887
58	Mean L3 in posterior thalamic radiation on FA skeleton (right)	Neurological	25324	3	-0.0191512	0.0724721	1.13983	8797
154	Mean L2 in retrolenticular part of internal capsule on FA skeleton (right)	Neurological	25268	3	-0.0190996	0.0724648	1.13987	8845
194	Mean FA in cingulum hippocampus on FA skeleton (right)	Neurological	25092	-1	0.019076	0.0724788	1.13979	8866
5	Mean ICVF in sagittal stratum on FA skeleton (left)	Neurological	25375	2	0.0190696	0.0724784	1.13979	8872
143	Weighted-mean L1 in tract acoustic radiation (right)	Neurological	25570	-1	0.01904	0.0724886	1.13973	8899
114	Weighted-mean L2 in tract uncinate fasciculus (left)	Neurological	25621	3	-0.019034	0.0724973	1.13968	8904
120	Weighted-mean MD in tract posterior thalamic radiation (right)	Neurological	25535	3	0.0191211	0.0724994	1.13967	8823
191	Mean MO in cingulum cingulate gyrus on FA skeleton (left)	Neurological	25187	-1	-0.0190815	0.0725096	1.1396	8859
55	Volume of peripheral cortical grey matter	Neurological	25002	0	-0.0183607	0.0725127	1.13959	9568
61	Weighted-mean L3 in tract forceps major	Neurological	25633	-1	-0.0191098	0.0725066	1.13962	8833
223	Volume of grey matter in Middle Temporal Gyrus, posterior division (right)	Neurological	25805	0	-0.0183707	0.0725065	1.13962	9558
97	Mean ICVF in body of corpus callosum on FA skeleton	Neurological	25347	2	0.0190749	0.0725126	1.13959	8865
200	Weighted-mean OD in tract parahippocampal part of cingulum (right)	Neurological	25684	-1	-0.0191586	0.0725071	1.13962	8788
69	Weighted-mean L2 in tract corticospinal tract (left)	Neurological	25604	3	-0.0190187	0.0725034	1.13964	8918
144	Weighted-mean L1 in tract inferior fronto-occipital fasciculus (right)	Neurological	25582	3	-0.0189998	0.0725146	1.13957	8935
99	Volume of grey matter in Caudate (left)	Neurological	25880	-1	-0.0185035	0.0725251	1.13951	9420
107	Weighted-mean FA in tract inferior fronto-occipital fasciculus (right)	Neurological	25501	2	0.0190108	0.0725265	1.1395	8924
194	Mean MO in cingulum hippocampus on FA skeleton (left)	Neurological	25189	-1	0.019115	0.0725256	1.13951	8827
147	Weighted-mean FA in tract corticospinal tract (right)	Neurological	25497	-1	-0.0190228	0.0725219	1.13953	8913
116	Weighted-mean MD in tract middle cerebellar peduncle	Neurological	25531	-1	-0.019074	0.0725259	1.13951	8865
239	Mean OD in fornix on FA skeleton	Neurological	25397	-1	-0.0194017	0.0725274	1.1395	8568
117	Mean L3 in posterior corona radiata on FA skeleton (right)	Neurological	25322	3	-0.0191648	0.0725288	1.13949	8781
70	Weighted-mean L3 in tract uncinate fasciculus (right)	Neurological	25649	3	-0.0190542	0.0725331	1.13946	8883
81	Mean L3 in body of corpus callosum on FA skeleton	Neurological	25299	3	-0.0191134	0.0725341	1.13946	8828
161	Volume of hippocampus (left)	Neurological	25019	0	0.0184047	0.0725316	1.13947	9521
32	Mean L2 in external capsule on FA skeleton (right)	Neurological	25280	3	-0.0191203	0.0725437	1.1394	8821
175	Volume of grey matter in Heschl's Gyrus (includes H1 and H2) (right)	Neurological	25871	0	-0.0183953	0.0725429	1.13941	9530
219	Volume of grey matter in Amygdala (right)	Neurological	25889	0	-0.0183999	0.0725461	1.13939	9525
1	Mean MD in retrolenticular part of internal capsule on FA skeleton (left)	Neurological	25125	3	0.019121	0.0725501	1.13936	8820
27	Volume of grey matter in Superior Temporal Gyrus, posterior division (right)	Neurological	25801	0	0.0183754	0.0725523	1.13935	9550
120	Mean ISOVF in superior fronto-occipital fasciculus on FA skeleton (left)	Neurological	25483	-1	0.0191937	0.0725547	1.13933	8753
64	Mean L3 in tapetum on FA skeleton (left)	Neurological	25343	-1	-0.01915	0.0725549	1.13933	8793
98	Weighted-mean MO in tract inferior longitudinal fasciculus (right)	Neurological	25557	-1	-0.019045	0.0725571	1.13932	8890
30	Volume of grey matter in Superior Temporal Gyrus, anterior division (left)	Neurological	25798	0	-0.0183633	0.0725613	1.1393	9562
168	Mean L1 in medial lemniscus on FA skeleton (left)	Neurological	25209	1	-0.0191201	0.0725622	1.13929	8820
117	Weighted-mean ICVF in tract anterior thalamic radiation (left)	Neurological	25652	2	0.01905	0.0725637	1.13928	8885
127	Weighted-mean L3 in tract forceps minor	Neurological	25634	3	-0.0190627	0.0725665	1.13926	8873
180	Mean FA in cingulum hippocampus on FA skeleton (right)	Neurological	25092	-1	-0.01907	0.0725687	1.13925	8866
213	Volume of grey matter in Frontal Medial Cortex (right)	Neurological	25831	-1	-0.0183604	0.0725763	1.13921	9564
121	Mean FA in pontine crossing tract on FA skeleton	Neurological	25057	-1	-0.019062	0.072576	1.13921	8873
93	Mean L3 in inferior cerebellar peduncle on FA skeleton (right)	Neurological	25306	-1	0.0191019	0.0725766	1.1392	8836
7	Weighted-mean L2 in tract posterior thalamic radiation (left)	Neurological	25615	3	-0.0191584	0.072575	1.13921	8784
144	Median T2star in caudate (left)	Neurological	25028	-1	-0.0191717	0.0725721	1.13923	8772
162	Mean OD in superior corona radiata on FA skeleton (left)	Neurological	25417	-1	0.0190694	0.0725779	1.1392	8866
19	Mean MO in fornix cres+stria terminalis on FA skeleton (left)	Neurological	25191	-1	0.0190886	0.0725812	1.13918	8848
5	Mean ICVF in inferior cerebellar peduncle on FA skeleton (right)	Neurological	25354	2	0.0190423	0.0725818	1.13917	8891
127	Mean L3 in anterior limb of internal capsule on FA skeleton (left)	Neurological	25313	3	-0.0191774	0.0725847	1.13915	8766
200	Volume of pallidum (left)	Neurological	25017	-1	-0.0184302	0.0725865	1.13914	9491
23	Mean MO in fornix on FA skeleton	Neurological	25157	-1	0.0193118	0.0725923	1.13911	8644
44	Discrepancy between dMRI brain image and T1 brain image	Neurological	25737	-1	-0.0187741	0.0725954	1.13909	9146
149	Mean OD in inferior cerebellar peduncle on FA skeleton (left)	Neurological	25403	-1	-0.0191254	0.0725976	1.13908	8813
164	Volume of peripheral cortical grey matter (normalised for head size)	Neurological	25001	-1	-0.018344	0.0726077	1.13902	9579
195	Mean MD in superior fronto-occipital fasciculus on FA skeleton (left)	Neurological	25147	-1	0.0192429	0.0726089	1.13901	8705
252	Mean FA in inferior cerebellar peduncle on FA skeleton (left)	Neurological	25067	-1	-0.0191053	0.0726058	1.13903	8831
168	Weighted-mean L3 in tract anterior thalamic radiation (left)	Neurological	25625	3	-0.0191212	0.0726114	1.139	8816
3	Weighted-mean MO in tract superior thalamic radiation (left)	Neurological	25565	-1	-0.0190385	0.0726235	1.13892	8892
137	Mean MO in superior fronto-occipital fasciculus on FA skeleton (right)	Neurological	25194	-1	0.0192552	0.0726232	1.13892	8693
249	Mean MO in anterior limb of internal capsule on FA skeleton (right)	Neurological	25168	-1	0.0190575	0.0726271	1.1389	8874
165	Weighted-mean ICVF in tract posterior thalamic radiation (right)	Neurological	25670	2	-0.0190404	0.072627	1.1389	8890
7	Volume of grey matter in Occipital Fusiform Gyrus (left)	Neurological	25860	0	-0.0183682	0.0726346	1.13886	9552
13	Weighted-mean ISOVF in tract superior thalamic radiation (left)	Neurological	25727	3	0.0191075	0.072638	1.13884	8827
115	Weighted-mean ICVF in tract superior longitudinal fasciculus (right)	Neurological	25672	2	0.0190813	0.0726422	1.13881	8851
53	Mean L3 in corticospinal tract on FA skeleton (left)	Neurological	25303	1	0.0191006	0.072644	1.1388	8833
12	Volume of hippocampus (right)	Neurological	25020	0	0.0184239	0.072654	1.13874	9493
64	Mean L3 in fornix on FA skeleton	Neurological	25301	-1	-0.0192221	0.0726556	1.13873	8721
213	Mean OD in cingulum hippocampus on FA skeleton (left)	Neurological	25429	-1	0.0190586	0.0726596	1.13871	8871
214	Mean ISOVF in superior longitudinal fasciculus on FA skeleton (right)	Neurological	25480	3	0.0191153	0.0726665	1.13867	8818
219	Mean ICVF in external capsule on FA skeleton (left)	Neurological	25377	2	-0.0190708	0.0726699	1.13865	8859
62	Mean MO in medial lemniscus on FA skeleton (right)	Neurological	25160	-1	0.0191084	0.0726731	1.13863	8824
166	Weighted-mean FA in tract inferior longitudinal fasciculus (left)	Neurological	25502	2	0.0190359	0.0726781	1.1386	8891
223	Mean ISOVF in sagittal stratum on FA skeleton (left)	Neurological	25471	-1	0.0190926	0.0726825	1.13857	8838
38	Weighted-mean L3 in tract anterior thalamic radiation (left)	Neurological	25625	3	-0.0191166	0.0726805	1.13858	8816
5	Weighted-mean FA in tract superior longitudinal fasciculus (right)	Neurological	25510	2	0.0190592	0.072683	1.13857	8869
107	Mean OD in fornix cres+stria terminalis on FA skeleton (right)	Neurological	25430	-1	-0.0190891	0.0726863	1.13855	8841
185	Mean OD in pontine crossing tract on FA skeleton	Neurological	25393	-1	0.0190054	0.0726879	1.13854	8919
94	Mean OD in superior corona radiata on FA skeleton (right)	Neurological	25416	-1	-0.0190609	0.0726901	1.13852	8867
109	Mean MD in fornix on FA skeleton	Neurological	25109	-1	0.0192105	0.0726967	1.13849	8729
92	Weighted-mean L2 in tract inferior fronto-occipital fasciculus (left)	Neurological	25608	3	0.019058	0.0727009	1.13846	8869
139	Mean MO in middle cerebellar peduncle on FA skeleton	Neurological	25152	-1	-0.0190419	0.0727006	1.13846	8884
66	Mean ICVF in posterior limb of internal capsule on FA skeleton (right)	Neurological	25362	2	-0.0190666	0.0727002	1.13846	8861
210	Weighted-mean ICVF in tract uncinate fasciculus (right)	Neurological	25676	2	0.0190094	0.0727071	1.13842	8914
120	Weighted-mean L2 in tract forceps major	Neurological	25606	-1	0.0191061	0.0727073	1.13842	8824
203	Discrepancy between rfMRI brain image and T1 brain image	Neurological	25739	-1	-0.018785	0.07271	1.13841	9128
13	Mean FA in superior fronto-occipital fasciculus on FA skeleton (left)	Neurological	25099	2	-0.0191143	0.072715	1.13838	8816
238	Weighted-mean L2 in tract middle cerebellar peduncle	Neurological	25612	-1	0.0191111	0.0727137	1.13838	8819
195	Mean OD in cerebral peduncle on FA skeleton (right)	Neurological	25406	-1	-0.0189865	0.072716	1.13837	8935
254	Weighted-mean L2 in tract inferior fronto-occipital fasciculus (right)	Neurological	25609	3	0.0190495	0.0727319	1.13827	8875
185	Mean L1 in inferior cerebellar peduncle on FA skeleton (left)	Neurological	25211	-1	-0.0190539	0.0727301	1.13829	8871
199	Mean L2 in anterior limb of internal capsule on FA skeleton (right)	Neurological	25264	-1	-0.019123	0.072731	1.13828	8807
167	Weighted-mean FA in tract inferior fronto-occipital fasciculus (left)	Neurological	25500	2	0.019015	0.0727356	1.13825	8907
97	Mean FA in body of corpus callosum on FA skeleton	Neurological	25059	2	0.0190887	0.072742	1.13821	8838
126	Weighted-mean OD in tract middle cerebellar peduncle	Neurological	25693	-1	0.0189795	0.0727405	1.13822	8940
125	Mean ISOVF in fornix on FA skeleton	Neurological	25445	-1	0.0190434	0.0727431	1.13821	8880
42	Weighted-mean MO in tract inferior fronto-occipital fasciculus (right)	Neurological	25555	-1	0.0189981	0.0727489	1.13817	8922
179	Volume of grey matter in Planum Polare (left)	Neurological	25868	0	0.0183722	0.0727516	1.13816	9540
244	Volume of grey matter in I-IV Cerebellum (left)	Neurological	25893	0	-0.018357	0.0727499	1.13817	9556
233	Mean ICVF in anterior limb of internal capsule on FA skeleton (left)	Neurological	25361	2	0.0190958	0.0727481	1.13818	8831
212	Weighted-mean ICVF in tract posterior thalamic radiation (right)	Neurological	25670	2	0.0190321	0.0727509	1.13816	8890
64	Mean ICVF in tapetum on FA skeleton (right)	Neurological	25390	2	0.0191029	0.0727553	1.13814	8824
115	Weighted-mean OD in tract forceps major	Neurological	25687	-1	0.0190811	0.0727575	1.13812	8844
140	Weighted-mean ICVF in tract cingulate gyrus part of cingulum (left)	Neurological	25654	2	-0.0190174	0.0727629	1.13809	8903
148	Volume of grey matter in Frontal Pole (right)	Neurological	25783	0	-0.0183433	0.072768	1.13806	9569
125	Weighted-mean OD in tract inferior fronto-occipital fasciculus (right)	Neurological	25690	-1	-0.0190191	0.0727708	1.13804	8901
226	Volume of grey matter in Occipital Fusiform Gyrus (left)	Neurological	25860	0	0.0183593	0.0727729	1.13803	9552
21	Mean FA in superior fronto-occipital fasciculus on FA skeleton (left)	Neurological	25099	2	-0.0191103	0.0727744	1.13802	8816
50	Weighted-mean L3 in tract uncinate fasciculus (right)	Neurological	25649	3	-0.019038	0.072776	1.13801	8883
209	Volume of grey matter in Lateral Occipital Cortex, superior division (right)	Neurological	25825	0	-0.0183475	0.0727778	1.138	9564
45	Mean L1 in genu of corpus callosum on FA skeleton	Neurological	25202	3	-0.0190574	0.0727907	1.13792	8864
237	Weighted-mean L2 in tract inferior fronto-occipital fasciculus (right)	Neurological	25609	3	-0.0190453	0.0727952	1.1379	8875
49	Volume of grey matter in Crus I Cerebellum (left)	Neurological	25900	0	0.0183613	0.0728026	1.13785	9548
78	Volume of grey matter in Temporal Occipital Fusiform Cortex (left)	Neurological	25858	0	0.0183752	0.0728105	1.13781	9533
164	Mean FA in fornix cres+stria terminalis on FA skeleton (right)	Neurological	25094	-1	-0.0190586	0.0728212	1.13774	8861
153	Weighted-mean L2 in tract inferior fronto-occipital fasciculus (left)	Neurological	25608	3	-0.0190494	0.0728303	1.13769	8869
167	Mean MO in retrolenticular part of internal capsule on FA skeleton (left)	Neurological	25173	-1	0.0190656	0.0728294	1.13769	8854
56	90th percentile of z-statistic (in group-defined amygdala activation mask) for faces-shapes contrast	Neurological	25768	-1	0.0199641	0.0728294	1.13769	8075
30	Weighted-mean MO in tract forceps minor	Neurological	25553	-1	-0.0190211	0.072836	1.13765	8895
75	Weighted-mean ISOVF in tract forceps minor	Neurological	25715	-1	0.0190781	0.0728361	1.13765	8842
0	Volume of grey matter in Lingual Gyrus (left)	Neurological	25852	0	0.0183591	0.0728358	1.13766	9548
127	Weighted-mean MD in tract corticospinal tract (left)	Neurological	25523	-1	-0.0189912	0.0728378	1.13764	8923
34	Volume of grey matter in Precuneous Cortex (right)	Neurological	25843	0	0.0183492	0.0728416	1.13762	9558
186	Volume of grey matter in Cingulate Gyrus, posterior division (left)	Neurological	25840	0	-0.0183781	0.072855	1.13754	9527
105	Mean OD in cingulum cingulate gyrus on FA skeleton (left)	Neurological	25427	-1	-0.0189634	0.0728556	1.13754	8948
227	Mean FA in tapetum on FA skeleton (right)	Neurological	25102	-1	-0.0190572	0.0728579	1.13752	8860
234	Mean MD in body of corpus callosum on FA skeleton	Neurological	25107	3	-0.0190944	0.0728662	1.13747	8825
233	Median T2star in amygdala (right)	Neurological	25037	-1	-0.0191869	0.0728691	1.13746	8740
19	Mean MO in inferior cerebellar peduncle on FA skeleton (left)	Neurological	25163	-1	0.0191282	0.0728799	1.13739	8793
81	Mean ICVF in fornix cres+stria terminalis on FA skeleton (left)	Neurological	25383	2	0.0190287	0.0728831	1.13737	8885
196	Weighted-mean MD in tract corticospinal tract (right)	Neurological	25524	3	-0.0189944	0.0728856	1.13736	8917
128	Weighted-mean FA in tract uncinate fasciculus (right)	Neurological	25514	2	0.0190051	0.0728851	1.13736	8907
5	Weighted-mean ICVF in tract corticospinal tract (right)	Neurological	25659	2	0.018987	0.0728844	1.13737	8924
109	Volume of grey matter in Middle Temporal Gyrus, temporooccipital part (left)	Neurological	25806	-1	-0.0183383	0.0728907	1.13733	9566
174	Mean FA in medial lemniscus on FA skeleton (left)	Neurological	25065	-1	-0.019026	0.0728917	1.13732	8887
158	Weighted-mean MD in tract uncinate fasciculus (right)	Neurological	25541	3	-0.0190032	0.0728968	1.13729	8908
27	Weighted-mean MO in tract cingulate gyrus part of cingulum (right)	Neurological	25547	-1	0.0190578	0.0728972	1.13729	8857
188	Weighted-mean MO in tract parahippocampal part of cingulum (right)	Neurological	25549	-1	0.0190595	0.0729049	1.13724	8855
43	Mean OD in body of corpus callosum on FA skeleton	Neurological	25395	-1	-0.0189359	0.072904	1.13725	8971
74	Volume of grey matter in Brain-Stem	Neurological	25892	-1	0.0183439	0.072908	1.13722	9559
102	Mean FA in pontine crossing tract on FA skeleton	Neurological	25057	-1	0.0190398	0.0729098	1.13721	8873
158	Mean L1 in superior cerebellar peduncle on FA skeleton (right)	Neurological	25212	-1	0.0189957	0.0729137	1.13719	8914
30	Mean MO in uncinate fasciculus on FA skeleton (left)	Neurological	25197	-1	0.0191006	0.0729198	1.13715	8816
106	Weighted-mean OD in tract inferior longitudinal fasciculus (left)	Neurological	25691	-1	0.0190175	0.0729237	1.13713	8893
1	Mean OD in uncinate fasciculus on FA skeleton (left)	Neurological	25437	-1	0.0190227	0.0729248	1.13712	8888
90	Mean MD in retrolenticular part of internal capsule on FA skeleton (right)	Neurological	25124	3	-0.019113	0.0729297	1.1371	8804
33	Mean ISOVF in fornix cres+stria terminalis on FA skeleton (left)	Neurological	25479	-1	0.0191465	0.0729331	1.13708	8773
148	Volume of grey matter in Ventral Striatum (right)	Neurological	25891	0	-0.018325	0.0729342	1.13707	9577
108	Mean ICVF in anterior limb of internal capsule on FA skeleton (left)	Neurological	25361	2	-0.0190835	0.0729325	1.13708	8831
186	Mean ICVF in superior corona radiata on FA skeleton (right)	Neurological	25368	2	0.0190616	0.0729377	1.13705	8851
223	Mean L2 in superior fronto-occipital fasciculus on FA skeleton (right)	Neurological	25290	-1	0.0191878	0.0729371	1.13705	8735
149	Weighted-mean MD in tract inferior longitudinal fasciculus (right)	Neurological	25530	3	-0.0190679	0.07294	1.13703	8845
120	Volume of grey matter in Occipital Fusiform Gyrus (right)	Neurological	25861	0	0.0183331	0.072942	1.13702	9568
51	Weighted-mean L1 in tract forceps major	Neurological	25579	-1	0.0189903	0.0729469	1.13699	8917
59	Volume of pallidum (left)	Neurological	25017	-1	0.0184067	0.0729528	1.13696	9491
30	Volume of grey matter in Superior Temporal Gyrus, posterior division (right)	Neurological	25801	0	-0.0183492	0.0729612	1.13691	9550
52	Weighted-mean OD in tract forceps minor	Neurological	25688	-1	-0.01898	0.0729738	1.13683	8925
222	Weighted-mean ICVF in tract medial lemniscus (right)	Neurological	25668	-1	-0.0189768	0.0729741	1.13683	8928
137	Mean L2 in anterior corona radiata on FA skeleton (right)	Neurological	25270	3	0.0190852	0.0729724	1.13684	8827
164	Volume of grey matter (normalised for head size)	Neurological	25005	-1	-0.0183058	0.0729814	1.13679	9594
6	Weighted-mean ISOVF in tract inferior longitudinal fasciculus (right)	Neurological	25719	3	0.0190868	0.0729813	1.13679	8825
7	Volume of grey matter in Frontal Pole (left)	Neurological	25782	0	-0.0183374	0.0729799	1.1368	9561
152	Mean ICVF in superior fronto-occipital fasciculus on FA skeleton (left)	Neurological	25387	2	0.0191697	0.072978	1.13681	8749
8	Volume of grey matter in Superior Temporal Gyrus, anterior division (right)	Neurological	25799	0	-0.0183299	0.0729777	1.13681	9569
162	Volume of grey matter in Planum Temporale (right)	Neurological	25873	0	-0.0183641	0.0729832	1.13678	9533
219	Mean OD in cerebral peduncle on FA skeleton (left)	Neurological	25407	-1	0.0189524	0.0729896	1.13674	8950
131	Volume of grey matter in Precuneous Cortex (right)	Neurological	25843	0	-0.0183393	0.0729958	1.1367	9558
245	Mean ICVF in medial lemniscus on FA skeleton (left)	Neurological	25353	-1	-0.0190319	0.0729966	1.1367	8875
245	Mean MD in posterior thalamic radiation on FA skeleton (left)	Neurological	25133	3	-0.0191152	0.0729941	1.13671	8798
195	Weighted-mean OD in tract parahippocampal part of cingulum (right)	Neurological	25684	-1	-0.0191253	0.073005	1.13665	8788
244	Mean FA in tapetum on FA skeleton (right)	Neurological	25102	-1	-0.0190471	0.0730102	1.13662	8860
146	Weighted-mean L2 in tract superior longitudinal fasciculus (left)	Neurological	25617	3	0.0190966	0.0730123	1.1366	8814
247	Weighted-mean L3 in tract medial lemniscus (left)	Neurological	25640	-1	-0.0190378	0.0730214	1.13655	8868
120	Mean L1 in splenium of corpus callosum on FA skeleton	Neurological	25204	-1	0.0190025	0.0730199	1.13656	8901
162	Mean MO in genu of corpus callosum on FA skeleton	Neurological	25154	-1	-0.0190755	0.0730203	1.13656	8833
247	Weighted-mean ISOVF in tract superior longitudinal fasciculus (left)	Neurological	25725	3	-0.0191076	0.0730269	1.13652	8803
244	Mean ICVF in pontine crossing tract on FA skeleton	Neurological	25345	-1	-0.0190653	0.0730284	1.13651	8842
121	Mean ISOVF in cingulum cingulate gyrus on FA skeleton (right)	Neurological	25474	-1	-0.0190554	0.0730316	1.13649	8851
185	Mean FA in medial lemniscus on FA skeleton (left)	Neurological	25065	-1	0.0190165	0.0730349	1.13647	8887
218	Mean OD in anterior limb of internal capsule on FA skeleton (left)	Neurological	25409	-1	0.0189713	0.0730413	1.13643	8929
90	Mean L3 in superior fronto-occipital fasciculus on FA skeleton (left)	Neurological	25339	-1	-0.019205	0.0730425	1.13642	8713
9	Mean ISOVF in splenium of corpus callosum on FA skeleton	Neurological	25444	-1	0.019058	0.0730405	1.13644	8848
247	Volume of grey matter in Crus I Cerebellum (left)	Neurological	25900	0	0.0183456	0.0730467	1.1364	9548
70	Volume of caudate (left)	Neurological	25013	0	-0.0183714	0.0730496	1.13638	9521
26	Mean ICVF in fornix cres+stria terminalis on FA skeleton (right)	Neurological	25382	2	-0.0190219	0.0730497	1.13638	8881
234	Total volume of white matter hyperintensities (from T1 and T2_FLAIR images)	Neurological	25781	-1	-0.0189578	0.0730524	1.13637	8941
166	Volume of grey matter in Supramarginal Gyrus, anterior division (left)	Neurological	25818	-1	0.0183232	0.0730526	1.13636	9571
79	Weighted-mean MD in tract inferior fronto-occipital fasciculus (left)	Neurological	25527	3	-0.0190258	0.0730555	1.13635	8877
31	Mean MO in inferior cerebellar peduncle on FA skeleton (left)	Neurological	25163	-1	0.0191162	0.07306	1.13632	8793
6	Volume of grey matter in Inferior Temporal Gyrus, anterior division (left)	Neurological	25808	-1	-0.0183561	0.0730634	1.1363	9536
24	Mean L1 in corticospinal tract on FA skeleton (left)	Neurological	25207	1	-0.0190715	0.0730651	1.13629	8834
207	Mean FA in corticospinal tract on FA skeleton (right)	Neurological	25062	-1	-0.0189866	0.0730679	1.13627	8913
186	Mean L3 in anterior corona radiata on FA skeleton (right)	Neurological	25318	3	-0.0190748	0.0730805	1.1362	8830
233	Weighted-mean ICVF in tract superior thalamic radiation (right)	Neurological	25674	2	0.0190334	0.0730875	1.13616	8868
187	Mean L2 in superior longitudinal fasciculus on FA skeleton (left)	Neurological	25289	3	0.0190526	0.0730889	1.13615	8850
245	Mean OD in uncinate fasciculus on FA skeleton (right)	Neurological	25436	-1	0.0190191	0.0730923	1.13613	8881
50	Mean ISOVF in superior corona radiata on FA skeleton (right)	Neurological	25464	3	-0.0190868	0.0730953	1.13611	8818
189	Mean rfMRI head motion, averaged across space and time points	Neurological	25741	-1	0.0189138	0.0730953	1.13611	8980
245	Volume of grey matter in X Cerebellum (left)	Neurological	25918	-1	-0.0183604	0.0731012	1.13608	9529
217	Volume of grey matter in Superior Frontal Gyrus (left)	Neurological	25786	0	0.0183246	0.073105	1.13605	9566
158	Mean ICVF in fornix cres+stria terminalis on FA skeleton (right)	Neurological	25382	2	0.0190181	0.0731079	1.13604	8881
78	Mean FA in uncinate fasciculus on FA skeleton (right)	Neurological	25100	-1	0.019021	0.0731122	1.13601	8878
188	Mean L1 in superior longitudinal fasciculus on FA skeleton (right)	Neurological	25240	3	0.019053	0.0731151	1.13599	8848
162	Volume of grey matter in Crus II Cerebellum (right)	Neurological	25905	0	-0.0183613	0.0731169	1.13598	9527
244	Weighted-mean ICVF in tract posterior thalamic radiation (right)	Neurological	25670	2	-0.0190072	0.0731268	1.13592	8890
204	Mean MO in superior fronto-occipital fasciculus on FA skeleton (right)	Neurological	25194	-1	0.0192211	0.0731313	1.1359	8693
138	Weighted-mean ICVF in tract inferior fronto-occipital fasciculus (right)	Neurological	25663	2	0.0190076	0.0731368	1.13586	8889
139	Median T2star in caudate (left)	Neurological	25028	-1	-0.019134	0.0731358	1.13587	8772
199	Median T2star in caudate (right)	Neurological	25029	-1	-0.0191592	0.0731361	1.13587	8749
13	Volume of pallidum (left)	Neurological	25017	-1	-0.0183947	0.073139	1.13585	9491
124	Mean MO in superior cerebellar peduncle on FA skeleton (left)	Neurological	25165	-1	0.0190036	0.0731486	1.13579	8892
253	Mean ISOVF in uncinate fasciculus on FA skeleton (left)	Neurological	25485	-1	-0.0190936	0.0731549	1.13576	8808
225	Median T2star in caudate (left)	Neurological	25028	-1	-0.0191327	0.0731551	1.13576	8772
213	Volume of grey matter in Subcallosal Cortex (left)	Neurological	25834	0	-0.0183422	0.0731602	1.13572	9544
139	Mean OD in retrolenticular part of internal capsule on FA skeleton (right)	Neurological	25412	-1	0.0189781	0.0731643	1.1357	8915
27	Median T2star in amygdala (right)	Neurological	25037	-1	-0.019167	0.0731658	1.13569	8740
109	Number of incorrect matches in round	Neurological	399	-1	0.00693313	0.0731698	1.13567	66790
5	Mean FA in body of corpus callosum on FA skeleton	Neurological	25059	2	0.0190601	0.0731714	1.13566	8838
207	Mean MD in anterior limb of internal capsule on FA skeleton (right)	Neurological	25120	3	-0.0191312	0.0731787	1.13562	8772
129	Weighted-mean ISOVF in tract medial lemniscus (left)	Neurological	25721	-1	0.0190464	0.0731832	1.13559	8850
34	Weighted-mean L2 in tract anterior thalamic radiation (right)	Neurological	25599	3	-0.0190709	0.0731872	1.13557	8827
174	Weighted-mean MO in tract superior thalamic radiation (right)	Neurological	25566	-1	0.0189988	0.0731892	1.13555	8894
203	Volume of ventricular cerebrospinal fluid (normalised for head size)	Neurological	25003	-1	0.0184438	0.0731931	1.13553	9437
6	Volume of grey matter in VIIIa Cerebellum (left)	Neurological	25909	0	-0.0183342	0.0731957	1.13551	9550
60	Weighted-mean MD in tract medial lemniscus (right)	Neurological	25533	-1	0.0190173	0.0731999	1.13549	8876
35	Mean L3 in fornix cres+stria terminalis on FA skeleton (left)	Neurological	25335	3	0.0190978	0.0732068	1.13545	8801
111	Median z-statistic (in group-defined mask) for faces-shapes contrast	Neurological	25050	-1	0.0199176	0.0732145	1.1354	8091
73	Weighted-mean MD in tract acoustic radiation (right)	Neurological	25516	-1	-0.0190052	0.0732221	1.13536	8886
88	Mean L1 in cerebral peduncle on FA skeleton (left)	Neurological	25215	-1	0.0189841	0.0732174	1.13539	8906
119	Volume of brain stem + 4th ventricle	Neurological	25025	0	-0.018321	0.0732226	1.13535	9562
216	Volume of grey matter in Crus I Cerebellum (left)	Neurological	25900	0	-0.0183341	0.0732265	1.13533	9548
168	Weighted-mean L1 in tract parahippocampal part of cingulum (left)	Neurological	25575	-1	-0.0191026	0.0732315	1.1353	8795
123	Weighted-mean FA in tract cingulate gyrus part of cingulum (left)	Neurological	25492	2	-0.0189976	0.0732393	1.13526	8892
51	Volume of grey matter in Inferior Temporal Gyrus, temporooccipital part (right)	Neurological	25813	-1	-0.0183107	0.0732478	1.13521	9571
55	Volume of grey matter in Frontal Pole (left)	Neurological	25782	0	-0.0183203	0.0732481	1.1352	9561
37	Weighted-mean MO in tract posterior thalamic radiation (left)	Neurological	25561	-1	-0.0190388	0.0732485	1.1352	8853
86	Mean L1 in superior fronto-occipital fasciculus on FA skeleton (left)	Neurological	25243	-1	0.019156	0.0732491	1.1352	8745
193	Weighted-mean ISOVF in tract inferior fronto-occipital fasciculus (left)	Neurological	25716	3	-0.0190621	0.0732548	1.13516	8831
137	Discrepancy between rfMRI brain image and T1 brain image	Neurological	25739	-1	-0.0187492	0.0732576	1.13515	9128
126	Mean ISOVF in posterior thalamic radiation on FA skeleton (right)	Neurological	25468	3	-0.019068	0.0732641	1.13511	8825
29	Weighted-mean L3 in tract corticospinal tract (right)	Neurological	25632	3	0.0190073	0.0732714	1.13507	8881
253	Weighted-mean ISOVF in tract forceps major	Neurological	25714	-1	-0.0190653	0.0732716	1.13506	8827
194	Volume of grey matter in Temporal Pole (right)	Neurological	25797	0	0.0183197	0.073273	1.13506	9560
221	Weighted-mean L3 in tract superior longitudinal fasciculus (left)	Neurological	25644	3	0.0190613	0.0732831	1.135	8830
182	Mean OD in superior longitudinal fasciculus on FA skeleton (right)	Neurological	25432	-1	-0.0189746	0.0732804	1.13501	8911
23	Weighted-mean OD in tract posterior thalamic radiation (left)	Neurological	25696	-1	0.0189779	0.0732793	1.13502	8908
133	Mean ISOVF in cerebral peduncle on FA skeleton (left)	Neurological	25455	-1	0.019043	0.0732824	1.135	8847
6	Mean OD in uncinate fasciculus on FA skeleton (right)	Neurological	25436	-1	0.0190066	0.0732815	1.13501	8881
69	Median T2star in pallidum (left)	Neurological	25032	-1	0.0191502	0.0732869	1.13497	8748
178	Weighted-mean MD in tract forceps major	Neurological	25525	-1	-0.0190338	0.0732918	1.13494	8855
38	Mean L3 in superior cerebellar peduncle on FA skeleton (left)	Neurological	25309	-1	0.0190036	0.0732952	1.13492	8883
42	Mean ISOVF in fornix on FA skeleton	Neurological	25445	-1	0.0190065	0.0732992	1.1349	8880
129	Mean L2 in posterior limb of internal capsule on FA skeleton (left)	Neurological	25267	-1	0.0190234	0.0733031	1.13488	8864
10	Volume of grey matter in Inferior Temporal Gyrus, posterior division (right)	Neurological	25811	0	-0.0183174	0.0733088	1.13484	9560
63	Mean MD in cingulum cingulate gyrus on FA skeleton (left)	Neurological	25139	3	0.0190626	0.0733119	1.13483	8827
117	Weighted-mean ISOVF in tract inferior longitudinal fasciculus (left)	Neurological	25718	3	-0.0190689	0.0733156	1.1348	8821
121	Median z-statistic (in group-defined mask) for shapes activation	Neurological	25042	-1	-0.019853	0.0733155	1.1348	8138
86	Mean L2 in superior cerebellar peduncle on FA skeleton (right)	Neurological	25260	-1	-0.0190308	0.0733209	1.13477	8856
156	Volume of grey matter in Cingulate Gyrus, posterior division (left)	Neurological	25840	0	-0.0183482	0.0733223	1.13476	9527
1	Mean ICVF in superior fronto-occipital fasciculus on FA skeleton (left)	Neurological	25387	2	-0.019146	0.0733333	1.1347	8749
191	Mean MD in superior corona radiata on FA skeleton (left)	Neurological	25129	3	0.0190796	0.0733338	1.1347	8810
85	Weighted-mean MD in tract posterior thalamic radiation (right)	Neurological	25535	3	-0.0190654	0.0733357	1.13468	8823
146	Weighted-mean ICVF in tract superior longitudinal fasciculus (left)	Neurological	25671	2	-0.0190318	0.0733378	1.13467	8854
120	Mean FA in genu of corpus callosum on FA skeleton	Neurological	25058	2	-0.0190553	0.0733412	1.13465	8832
211	Mean MO in anterior corona radiata on FA skeleton (right)	Neurological	25174	-1	0.018978	0.0733433	1.13464	8904
204	Mean MD in posterior thalamic radiation on FA skeleton (left)	Neurological	25133	3	-0.0190918	0.0733453	1.13463	8798
36	90th percentile of BOLD effect (in group-defined mask) for faces-shapes contrast	Neurological	25765	-1	0.0199266	0.0733519	1.13459	8076
221	Mean L3 in superior longitudinal fasciculus on FA skeleton (right)	Neurological	25336	3	0.0190533	0.0733546	1.13457	8833
176	Median T2star in accumbens (right)	Neurological	25039	-1	0.019245	0.0733543	1.13457	8658
79	Volume of thalamus (left)	Neurological	25011	0	0.018318	0.0733592	1.13455	9556
44	Mean FA in fornix cres+stria terminalis on FA skeleton (right)	Neurological	25094	-1	-0.0190229	0.0733588	1.13455	8861
202	Weighted-mean L2 in tract posterior thalamic radiation (right)	Neurological	25616	3	0.0190753	0.0733655	1.13451	8812
124	Weighted-mean ISOVF in tract superior thalamic radiation (right)	Neurological	25728	3	0.0190802	0.0733726	1.13447	8807
144	Volume of grey matter in VIIIb Cerebellum (left)	Neurological	25912	0	0.0183064	0.0733762	1.13445	9567
126	Mean FA in posterior thalamic radiation on FA skeleton (left)	Neurological	25085	2	-0.0190465	0.0733768	1.13444	8838
50	Mean MD in external capsule on FA skeleton (left)	Neurological	25137	3	-0.0190925	0.0733845	1.1344	8795
149	Mean L2 in medial lemniscus on FA skeleton (right)	Neurological	25256	-1	-0.0190143	0.0733918	1.13435	8867
144	Mean ICVF in middle cerebellar peduncle on FA skeleton	Neurological	25344	2	0.018976	0.0733898	1.13436	8903
249	Weighted-mean L3 in tract corticospinal tract (left)	Neurological	25631	3	0.0190037	0.0733905	1.13436	8877
25	Weighted-mean L2 in tract acoustic radiation (right)	Neurological	25597	-1	0.0189997	0.0734025	1.13429	8880
236	Mean MD in middle cerebellar peduncle on FA skeleton	Neurological	25104	1	-0.0190145	0.0734045	1.13428	8866
36	Volume of grey matter in Frontal Pole (right)	Neurological	25783	0	0.0183011	0.0734288	1.13413	9569
106	Weighted-mean ISOVF in tract posterior thalamic radiation (left)	Neurological	25723	-1	0.0191201	0.0734265	1.13415	8767
42	Mean L2 in sagittal stratum on FA skeleton (right)	Neurological	25278	3	-0.0190441	0.0734294	1.13413	8837
230	Mean L1 in anterior corona radiata on FA skeleton (left)	Neurological	25223	3	-0.019053	0.0734242	1.13416	8829
166	Mean L1 in fornix on FA skeleton	Neurological	25205	-1	-0.0191095	0.0734223	1.13417	8777
63	Mean L1 in superior fronto-occipital fasciculus on FA skeleton (right)	Neurological	25242	-1	0.0190861	0.0734311	1.13412	8798
97	Mean FA in posterior thalamic radiation on FA skeleton (left)	Neurological	25085	2	0.0190431	0.0734281	1.13414	8838
114	Volume of grey matter in Planum Temporale (right)	Neurological	25873	0	0.0183355	0.0734307	1.13412	9533
30	Mean ICVF in corticospinal tract on FA skeleton (right)	Neurological	25350	-1	-0.0190344	0.0734288	1.13413	8846
189	Median T2star in accumbens (left)	Neurological	25038	-1	-0.0192179	0.0734276	1.13414	8678
19	Weighted-mean ISOVF in tract forceps major	Neurological	25714	-1	0.0190528	0.0734608	1.13394	8827
62	Mean FA in fornix cres+stria terminalis on FA skeleton (left)	Neurological	25095	2	0.0190055	0.0734604	1.13395	8871
56	Discrepancy between SWI brain image and T1 brain image	Neurological	25738	-1	-0.0193322	0.0734722	1.13388	8573
218	Mean OD in corticospinal tract on FA skeleton (left)	Neurological	25399	-1	0.0189933	0.0734662	1.13391	8882
199	Mean FA in superior longitudinal fasciculus on FA skeleton (left)	Neurological	25097	2	0.019007	0.0734701	1.13389	8869
233	Volume of grey matter in Occipital Fusiform Gyrus (left)	Neurological	25860	0	0.0183148	0.0734704	1.13389	9552
67	Volume of grey matter in Amygdala (right)	Neurological	25889	0	-0.0183406	0.0734725	1.13388	9525
153	Mean ICVF in uncinate fasciculus on FA skeleton (right)	Neurological	25388	2	0.0190084	0.0734808	1.13383	8867
118	Mean ISOVF in anterior limb of internal capsule on FA skeleton (left)	Neurological	25457	-1	-0.0191324	0.0734879	1.13378	8752
229	Mean FA in corticospinal tract on FA skeleton (left)	Neurological	25063	-1	-0.0189696	0.0734863	1.13379	8903
47	Weighted-mean OD in tract uncinate fasciculus (right)	Neurological	25703	-1	-0.018983	0.0734928	1.13376	8890
245	Weighted-mean L1 in tract inferior fronto-occipital fasciculus (right)	Neurological	25582	3	-0.0189352	0.0734918	1.13376	8935
44	Volume of grey matter in Middle Frontal Gyrus (left)	Neurological	25788	0	0.0183192	0.0734917	1.13376	9546
81	Volume of grey matter in Central Opercular Cortex (left)	Neurological	25864	0	0.0183011	0.0734897	1.13377	9565
217	Mean FA in tapetum on FA skeleton (right)	Neurological	25102	-1	-0.0190149	0.0734957	1.13374	8860
254	Mean L2 in uncinate fasciculus on FA skeleton (left)	Neurological	25293	-1	0.0190103	0.0735018	1.1337	8864
226	Volume of grey matter in Temporal Fusiform Cortex, anterior division (right)	Neurological	25855	0	0.0183027	0.07351	1.13365	9562
226	Mean MD in posterior limb of internal capsule on FA skeleton (right)	Neurological	25122	3	-0.0190417	0.0735148	1.13363	8834
9	Mean MD in external capsule on FA skeleton (right)	Neurological	25136	3	-0.0190643	0.0735145	1.13363	8813
21	Weighted-mean L1 in tract cingulate gyrus part of cingulum (left)	Neurological	25573	3	-0.0189943	0.0735161	1.13362	8878
214	90th percentile of z-statistic (in group-defined mask) for faces-shapes contrast	Neurological	25766	-1	-0.0199074	0.0735218	1.13358	8082
198	Mean MD in retrolenticular part of internal capsule on FA skeleton (right)	Neurological	25124	3	-0.0190735	0.0735227	1.13358	8804
17	Mean FA in cerebral peduncle on FA skeleton (left)	Neurological	25071	-1	0.0189576	0.073523	1.13358	8912
194	Weighted-mean MO in tract medial lemniscus (left)	Neurological	25559	-1	-0.018987	0.0735292	1.13354	8884
217	Weighted-mean ISOVF in tract medial lemniscus (right)	Neurological	25722	-1	-0.0190063	0.0735298	1.13354	8866
210	Weighted-mean L3 in tract anterior thalamic radiation (right)	Neurological	25626	3	-0.0190622	0.0735299	1.13354	8814
179	Mean ICVF in fornix on FA skeleton	Neurological	25349	-1	0.0190285	0.0735344	1.13351	8845
85	Weighted-mean L2 in tract corticospinal tract (left)	Neurological	25604	3	-0.0189503	0.0735367	1.1335	8918
67	Mean L3 in retrolenticular part of internal capsule on FA skeleton (right)	Neurological	25316	3	0.019055	0.0735415	1.13347	8820
49	Mean L2 in inferior cerebellar peduncle on FA skeleton (left)	Neurological	25259	-1	-0.0190934	0.0735501	1.13342	8784
25	Volume of grey matter in Central Opercular Cortex (right)	Neurological	25865	0	0.0183164	0.0735511	1.13341	9545
122	Weighted-mean L2 in tract forceps major	Neurological	25606	-1	0.0190496	0.0735572	1.13337	8824
157	Mean OD in corticospinal tract on FA skeleton (right)	Neurological	25398	-1	-0.018983	0.0735574	1.13337	8886
178	Weighted-mean FA in tract anterior thalamic radiation (left)	Neurological	25490	2	0.0189806	0.0735617	1.13335	8888
149	Number of dMRI outlier slices detected and corrected	Neurological	25746	NA	0.019133	0.0735622	1.13335	8747
177	Volume of grey matter in Supramarginal Gyrus, anterior division (right)	Neurological	25819	-1	-0.0182984	0.0735627	1.13334	9563
143	Weighted-mean OD in tract acoustic radiation (left)	Neurological	25677	-1	0.0189793	0.0735657	1.13332	8889
32	Mean MD in genu of corpus callosum on FA skeleton	Neurological	25106	3	-0.0190489	0.0735684	1.13331	8824
171	Mean OD in superior longitudinal fasciculus on FA skeleton (left)	Neurological	25433	-1	-0.0189695	0.0735692	1.1333	8898
254	Weighted-mean ICVF in tract medial lemniscus (right)	Neurological	25668	-1	-0.0189366	0.0735844	1.13321	8928
114	Mean L2 in uncinate fasciculus on FA skeleton (left)	Neurological	25293	-1	-0.0190051	0.0735793	1.13324	8864
107	Mean ISOVF in fornix cres+stria terminalis on FA skeleton (left)	Neurological	25479	-1	-0.0191031	0.0735844	1.13321	8773
205	Median BOLD effect (in group-defined mask) for shapes activation	Neurological	25040	-1	-0.0199838	0.0735818	1.13323	8017
187	Weighted-mean MD in tract anterior thalamic radiation (right)	Neurological	25518	3	0.0190371	0.0735837	1.13322	8834
1	Mean ISOVF in tapetum on FA skeleton (right)	Neurological	25486	-1	0.0190768	0.0736049	1.13309	8796
239	Mean OD in fornix cres+stria terminalis on FA skeleton (right)	Neurological	25430	-1	-0.0190281	0.0736059	1.13309	8841
6	Mean L1 in splenium of corpus callosum on FA skeleton	Neurological	25204	-1	0.0189637	0.0736084	1.13307	8901
74	Volume of grey matter in Heschl's Gyrus (includes H1 and H2) (left)	Neurological	25870	0	0.0183347	0.0736102	1.13306	9522
62	Mean ICVF in cerebral peduncle on FA skeleton (left)	Neurological	25359	-1	0.0189555	0.0736199	1.133	8908
151	Volume of grey matter in Lateral Occipital Cortex, superior division (left)	Neurological	25824	0	-0.0182923	0.0736278	1.13296	9565
164	Mean OD in fornix cres+stria terminalis on FA skeleton (left)	Neurological	25431	-1	0.0190234	0.0736273	1.13296	8844
119	Volume of grey matter in Superior Temporal Gyrus, posterior division (left)	Neurological	25800	0	-0.0183246	0.0736334	1.13293	9531
105	Mean OD in retrolenticular part of internal capsule on FA skeleton (left)	Neurological	25413	-1	-0.0189714	0.0736376	1.1329	8892
42	Mean L2 in posterior limb of internal capsule on FA skeleton (left)	Neurological	25267	-1	-0.0190013	0.0736382	1.1329	8864
117	Mean FA in anterior corona radiata on FA skeleton (right)	Neurological	25078	2	0.0189896	0.0736364	1.13291	8875
34	Mean OD in fornix cres+stria terminalis on FA skeleton (right)	Neurological	25430	-1	-0.0190257	0.0736428	1.13287	8841
49	Volume of pallidum (right)	Neurological	25018	0	0.0183457	0.0736495	1.13283	9508
105	Volume of grey matter in Ventral Striatum (right)	Neurological	25891	0	0.0182795	0.0736496	1.13283	9577
138	Mean ICVF in posterior thalamic radiation on FA skeleton (right)	Neurological	25372	2	0.0190154	0.0736513	1.13282	8850
25	Mean FA in anterior limb of internal capsule on FA skeleton (left)	Neurological	25073	2	0.0190282	0.0736527	1.13281	8838
55	Weighted-mean MD in tract acoustic radiation (left)	Neurological	25515	-1	-0.0189759	0.0736655	1.13274	8886
77	Volume of hippocampus (left)	Neurological	25019	0	0.0183321	0.0736659	1.13273	9521
12	Volume of hippocampus (left)	Neurological	25019	0	0.0183321	0.0736657	1.13273	9521
239	Weighted-mean FA in tract superior longitudinal fasciculus (left)	Neurological	25509	2	0.01901	0.0736689	1.13272	8854
117	Mean ICVF in superior cerebellar peduncle on FA skeleton (right)	Neurological	25356	-1	-0.018957	0.0736771	1.13267	8903
110	Mean ISOVF in posterior corona radiata on FA skeleton (left)	Neurological	25467	3	0.0190536	0.0736769	1.13267	8813
10	Weighted-mean MD in tract cingulate gyrus part of cingulum (right)	Neurological	25520	3	0.0189569	0.0736785	1.13266	8903
226	Mean FA in tapetum on FA skeleton (left)	Neurological	25103	-1	0.0190242	0.0736809	1.13265	8840
210	Weighted-mean MD in tract medial lemniscus (left)	Neurological	25532	-1	-0.0189819	0.0736879	1.1326	8879
83	Weighted-mean MO in tract parahippocampal part of cingulum (left)	Neurological	25548	-1	-0.0190192	0.0736922	1.13258	8844
31	Mean MO in posterior limb of internal capsule on FA skeleton (left)	Neurological	25171	-1	0.0190372	0.0736958	1.13256	8827
137	Mean OD in sagittal stratum on FA skeleton (right)	Neurological	25422	-1	0.0189652	0.073699	1.13254	8894
72	Weighted-mean MO in tract forceps minor	Neurological	25553	-1	-0.0189638	0.0737037	1.13251	8895
5	Volume of grey matter in VIIIa Cerebellum (right)	Neurological	25911	0	0.0182978	0.0737078	1.13249	9554
122	Mean ICVF in posterior corona radiata on FA skeleton (right)	Neurological	25370	2	0.0190353	0.0737094	1.13248	8828
11	Volume of grey matter in Temporal Fusiform Cortex, anterior division (right)	Neurological	25855	0	0.0182898	0.0737122	1.13246	9562
151	Weighted-mean ICVF in tract superior longitudinal fasciculus (right)	Neurological	25672	2	-0.0190093	0.0737277	1.13237	8851
147	Mean ICVF in sagittal stratum on FA skeleton (right)	Neurological	25374	2	0.0189898	0.0737309	1.13235	8869
185	Weighted-mean OD in tract posterior thalamic radiation (left)	Neurological	25696	-1	0.0189479	0.0737355	1.13232	8908
64	Weighted-mean MO in tract uncinate fasciculus (left)	Neurological	25567	-1	0.0189852	0.0737357	1.13232	8873
50	Volume of grey matter in Supracalcarine Cortex (right)	Neurological	25875	0	0.0183004	0.0737418	1.13229	9549
174	Mean ISOVF in superior corona radiata on FA skeleton (left)	Neurological	25465	3	0.0190546	0.0737441	1.13227	8808
152	Mean L3 in inferior cerebellar peduncle on FA skeleton (left)	Neurological	25307	-1	-0.0190544	0.0737466	1.13226	8808
117	Mean OD in pontine crossing tract on FA skeleton	Neurological	25393	-1	-0.0189355	0.0737455	1.13226	8919
200	Volume of grey matter in Lateral Occipital Cortex, superior division (right)	Neurological	25825	0	-0.0182854	0.0737512	1.13223	9564
18	Mean MO in superior cerebellar peduncle on FA skeleton (left)	Neurological	25165	-1	0.018964	0.0737491	1.13224	8892
63	Volume of grey matter in Lateral Occipital Cortex, inferior division (right)	Neurological	25827	0	-0.0182947	0.0737556	1.13221	9554
203	Volume of grey matter in Superior Temporal Gyrus, anterior division (right)	Neurological	25799	0	-0.0182803	0.0737567	1.1322	9569
180	Mean L2 in medial lemniscus on FA skeleton (right)	Neurological	25256	-1	0.0189904	0.0737544	1.13221	8867
245	Weighted-mean OD in tract superior longitudinal fasciculus (right)	Neurological	25699	-1	0.018987	0.0737567	1.1322	8870
117	Mean L1 in tapetum on FA skeleton (left)	Neurological	25247	-1	-0.0190461	0.0737575	1.13219	8815
110	Mean MD in sagittal stratum on FA skeleton (right)	Neurological	25134	3	0.0190366	0.0737543	1.13221	8824
184	Mean ISOVF in cingulum hippocampus on FA skeleton (right)	Neurological	25476	-1	0.019072	0.0737594	1.13218	8791
45	Mean ISOVF in inferior cerebellar peduncle on FA skeleton (right)	Neurological	25450	-1	-0.0190629	0.0737657	1.13215	8799
95	Weighted-mean MD in tract anterior thalamic radiation (left)	Neurological	25517	3	0.0190227	0.0737685	1.13213	8836
164	Volume of grey matter in Parahippocampal Gyrus, posterior division (right)	Neurological	25851	-1	-0.0182957	0.0737702	1.13212	9552
90	Volume of grey matter in Inferior Frontal Gyrus, pars opercularis (left)	Neurological	25792	-1	0.0183042	0.0737722	1.13211	9543
201	Volume of grey matter in Parahippocampal Gyrus, anterior division (right)	Neurological	25849	0	0.0182715	0.0737746	1.13209	9577
50	Mean FA in genu of corpus callosum on FA skeleton	Neurological	25058	2	0.0190265	0.0737761	1.13208	8832
248	Mean L1 in genu of corpus callosum on FA skeleton	Neurological	25202	3	-0.0189914	0.0737885	1.13201	8864
25	Mean MD in superior corona radiata on FA skeleton (left)	Neurological	25129	3	-0.0190486	0.0738019	1.13193	8810
37	Mean ISOVF in superior cerebellar peduncle on FA skeleton (right)	Neurological	25452	-1	0.0190043	0.0738042	1.13192	8851
26	Mean L1 in superior longitudinal fasciculus on FA skeleton (left)	Neurological	25241	3	0.019024	0.0737987	1.13195	8833
46	Weighted-mean OD in tract anterior thalamic radiation (left)	Neurological	25679	-1	-0.0189456	0.0738032	1.13193	8906
175	Mean L1 in pontine crossing tract on FA skeleton	Neurological	25201	1	-0.0190409	0.0738043	1.13192	8817
159	Weighted-mean MD in tract inferior longitudinal fasciculus (right)	Neurological	25530	3	0.0190108	0.0738023	1.13193	8845
126	Mean ICVF in cingulum hippocampus on FA skeleton (left)	Neurological	25381	2	-0.0189706	0.0738117	1.13187	8882
126	Median z-statistic (in group-defined mask) for shapes activation	Neurological	25042	-1	-0.0198189	0.0738112	1.13188	8138
254	Mean MO in external capsule on FA skeleton (left)	Neurological	25185	-1	-0.0190026	0.0738139	1.13186	8852
21	Mean ISOVF in posterior corona radiata on FA skeleton (left)	Neurological	25467	3	0.0190443	0.0738175	1.13184	8813
245	Mean MD in corticospinal tract on FA skeleton (right)	Neurological	25110	1	0.0190351	0.0738263	1.13179	8821
136	Volume of grey matter in Central Opercular Cortex (right)	Neurological	25865	0	0.0182985	0.0738321	1.13175	9545
196	Mean ISOVF in superior corona radiata on FA skeleton (left)	Neurological	25465	3	-0.0190486	0.0738343	1.13174	8808
129	Median T2star in putamen (left)	Neurological	25030	-1	-0.0190874	0.0738388	1.13172	8772
46	Weighted-mean MO in tract superior longitudinal fasciculus (left)	Neurological	25563	-1	-0.0189633	0.0738414	1.1317	8887
218	Weighted-mean FA in tract parahippocampal part of cingulum (left)	Neurological	25494	-1	-0.0190907	0.0738535	1.13163	8768
14	Mean ICVF in corticospinal tract on FA skeleton (left)	Neurological	25351	-1	-0.019	0.0738524	1.13164	8852
24	Mean L3 in corticospinal tract on FA skeleton (left)	Neurological	25303	1	-0.0190192	0.0738705	1.13153	8833
79	Mean MO in external capsule on FA skeleton (left)	Neurological	25185	-1	0.0189988	0.073871	1.13153	8852
76	Median T2star in pallidum (left)	Neurological	25032	-1	-0.0191105	0.0738844	1.13145	8748
156	Mean ISOVF in uncinate fasciculus on FA skeleton (right)	Neurological	25484	-1	-0.0189792	0.0738755	1.1315	8870
94	Mean L1 in posterior corona radiata on FA skeleton (right)	Neurological	25226	3	0.0190713	0.0738845	1.13145	8784
232	Weighted-mean MO in tract posterior thalamic radiation (left)	Neurological	25561	-1	0.0189968	0.073885	1.13144	8853
82	Weighted-mean MO in tract inferior longitudinal fasciculus (left)	Neurological	25556	-1	-0.0189555	0.0738794	1.13148	8892
252	Volume of grey matter	Neurological	25006	0	-0.0182653	0.0738728	1.13152	9577
217	Weighted-mean MO in tract middle cerebellar peduncle	Neurological	25558	-1	0.0189264	0.0738842	1.13145	8919
184	Weighted-mean ISOVF in tract superior thalamic radiation (right)	Neurological	25728	3	-0.0190463	0.0738855	1.13144	8807
48	Volume of grey matter	Neurological	25006	0	0.018264	0.073894	1.13139	9577
59	Weighted-mean MO in tract superior thalamic radiation (left)	Neurological	25565	-1	-0.0189541	0.0739003	1.13135	8892
50	Mean OD in superior longitudinal fasciculus on FA skeleton (right)	Neurological	25432	-1	-0.0189338	0.0739009	1.13135	8911
174	Weighted-mean ICVF in tract superior longitudinal fasciculus (right)	Neurological	25672	2	-0.0189976	0.073905	1.13133	8851
57	Volume of grey matter in Superior Parietal Lobule (right)	Neurological	25817	-1	0.018268	0.0739059	1.13132	9572
225	Discrepancy between tfMRI brain image and T1 brain image	Neurological	25740	-1	0.0198306	0.0739072	1.13131	8123
173	Volume of white matter	Neurological	25008	0	0.0182635	0.0739167	1.13126	9576
185	Mean L1 in sagittal stratum on FA skeleton (right)	Neurological	25230	3	-0.0189663	0.0739256	1.13121	8879
80	Mean L1 in sagittal stratum on FA skeleton (right)	Neurological	25230	3	-0.0189661	0.0739282	1.13119	8879
30	Mean L2 in superior longitudinal fasciculus on FA skeleton (right)	Neurological	25288	3	0.0190203	0.0739359	1.13114	8828
7	Mean OD in retrolenticular part of internal capsule on FA skeleton (right)	Neurological	25412	-1	0.0189274	0.0739346	1.13115	8915
166	Volume of grey matter in VIIIb Cerebellum (right)	Neurological	25914	0	-0.0182733	0.0739433	1.1311	9564
80	Volume of grey matter in Cuneal Cortex (left)	Neurological	25844	0	-0.0182915	0.0739433	1.1311	9545
8	Mean L2 in external capsule on FA skeleton (right)	Neurological	25280	3	0.0190274	0.0739435	1.1311	8821
67	Mean MO in superior fronto-occipital fasciculus on FA skeleton (right)	Neurological	25194	-1	-0.0191671	0.0739415	1.13111	8693
5	Volume of grey matter in Crus II Cerebellum (right)	Neurological	25905	0	0.0183085	0.0739464	1.13108	9527
99	90th percentile of z-statistic (in group-defined mask) for faces activation	Neurological	25764	-1	0.0199398	0.0739483	1.13107	8032
37	Mean L2 in sagittal stratum on FA skeleton (right)	Neurological	25278	3	0.0190097	0.0739505	1.13106	8837
238	Mean L3 in superior fronto-occipital fasciculus on FA skeleton (right)	Neurological	25338	-1	0.0191025	0.0739561	1.13103	8751
241	Weighted-mean MO in tract acoustic radiation (left)	Neurological	25542	-1	-0.0189573	0.0739643	1.13098	8885
99	Median T2star in pallidum (right)	Neurological	25033	-1	-0.0191006	0.0739689	1.13095	8752
117	Mean L3 in external capsule on FA skeleton (left)	Neurological	25329	3	-0.019043	0.0739846	1.13086	8804
70	Weighted-mean OD in tract posterior thalamic radiation (left)	Neurological	25696	-1	0.0189311	0.0739916	1.13082	8908
163	Weighted-mean ISOVF in tract acoustic radiation (right)	Neurological	25705	-1	0.0190104	0.0739883	1.13084	8834
164	Mean ICVF in superior fronto-occipital fasciculus on FA skeleton (left)	Neurological	25387	2	-0.0191024	0.0739907	1.13082	8749
235	Mean L1 in superior longitudinal fasciculus on FA skeleton (left)	Neurological	25241	3	0.0190116	0.0739863	1.13085	8833
5	Weighted-mean FA in tract acoustic radiation (right)	Neurological	25489	-1	0.0189193	0.0739925	1.13081	8919
50	Mean L3 in posterior corona radiata on FA skeleton (right)	Neurological	25322	3	-0.0190674	0.0739929	1.13081	8781
63	Median z-statistic (in group-defined mask) for faces-shapes contrast	Neurological	25050	-1	-0.0198631	0.0740044	1.13074	8091
167	Median T2star in amygdala (left)	Neurological	25036	-1	-0.0190863	0.0740037	1.13075	8763
219	Mean L3 in anterior corona radiata on FA skeleton (left)	Neurological	25319	3	0.0190449	0.0740047	1.13074	8801
42	Volume of grey matter in Cingulate Gyrus, anterior division (right)	Neurological	25839	-1	0.0183908	0.0740076	1.13072	9438
133	Volume of thalamus (left)	Neurological	25011	0	-0.0182748	0.0740396	1.13054	9556
92	Mean MD in anterior limb of internal capsule on FA skeleton (left)	Neurological	25121	3	0.0190965	0.0740462	1.1305	8751
31	Mean L3 in cerebral peduncle on FA skeleton (right)	Neurological	25310	-1	0.0189595	0.0740451	1.1305	8878
166	Weighted-mean FA in tract inferior fronto-occipital fasciculus (right)	Neurological	25501	2	0.0189106	0.0740442	1.13051	8924
131	Volume of grey matter in Inferior Temporal Gyrus, anterior division (right)	Neurological	25809	-1	-0.0182832	0.0740436	1.13051	9547
165	Mean L2 in posterior corona radiata on FA skeleton (left)	Neurological	25275	3	0.0190322	0.0740499	1.13048	8810
117	Mean OD in tapetum on FA skeleton (right)	Neurological	25438	-1	0.0189704	0.0740588	1.13042	8867
147	Volume of grey matter in VIIIa Cerebellum (vermis)	Neurological	25910	0	-0.0182544	0.0740605	1.13041	9576
179	Mean MO in sagittal stratum on FA skeleton (left)	Neurological	25183	-1	0.0189701	0.0740635	1.1304	8867
160	Weighted-mean ICVF in tract medial lemniscus (left)	Neurological	25667	2	-0.018922	0.0740645	1.13039	8912
132	Mean MD in superior fronto-occipital fasciculus on FA skeleton (right)	Neurological	25146	-1	-0.0191017	0.0740674	1.13037	8745
179	Mean ISOVF in cingulum hippocampus on FA skeleton (right)	Neurological	25476	-1	-0.0190514	0.074071	1.13035	8791
5	Mean MO in superior fronto-occipital fasciculus on FA skeleton (right)	Neurological	25194	-1	0.0191583	0.0740734	1.13034	8693
43	Volume of grey matter in X Cerebellum (left)	Neurological	25918	-1	-0.0182984	0.0740755	1.13033	9529
75	Mean FA in superior corona radiata on FA skeleton (right)	Neurological	25080	2	0.0189628	0.0740771	1.13032	8873
239	Mean ICVF in cingulum cingulate gyrus on FA skeleton (left)	Neurological	25379	2	0.0189594	0.0740791	1.1303	8876
139	Mean MO in tapetum on FA skeleton (right)	Neurological	25198	-1	0.0190776	0.0740862	1.13026	8766
41	Mean L2 in superior cerebellar peduncle on FA skeleton (right)	Neurological	25260	-1	0.0189802	0.0740888	1.13025	8856
189	Mean L1 in cerebral peduncle on FA skeleton (right)	Neurological	25214	-1	-0.0189189	0.0740957	1.13021	8913
253	Mean MD in tapetum on FA skeleton (left)	Neurological	25151	3	0.0190628	0.074095	1.13021	8779
142	Weighted-mean ICVF in tract superior thalamic radiation (left)	Neurological	25673	2	0.0189788	0.0740929	1.13022	8857
70	Mean L3 in external capsule on FA skeleton (left)	Neurological	25329	3	-0.0190355	0.0740996	1.13018	8804
33	Mean FA in tapetum on FA skeleton (right)	Neurological	25102	-1	-0.0189741	0.0741166	1.13008	8860
214	Mean ISOVF in superior cerebellar peduncle on FA skeleton (right)	Neurological	25452	-1	0.0189839	0.0741146	1.1301	8851
46	Weighted-mean ISOVF in tract corticospinal tract (right)	Neurological	25713	-1	-0.0189945	0.0741167	1.13008	8841
149	Weighted-mean L2 in tract cingulate gyrus part of cingulum (right)	Neurological	25601	3	-0.0189295	0.0741126	1.13011	8902
165	Weighted-mean MO in tract inferior fronto-occipital fasciculus (left)	Neurological	25554	-1	0.018941	0.0741324	1.12999	8890
87	Volume of grey matter in Precuneous Cortex (right)	Neurological	25843	0	0.0182669	0.0741355	1.12997	9558
70	Mean MO in posterior limb of internal capsule on FA skeleton (left)	Neurological	25171	-1	0.019008	0.074139	1.12995	8827
88	Mean MD in inferior cerebellar peduncle on FA skeleton (left)	Neurological	25115	-1	0.0190158	0.0741356	1.12997	8820
33	Mean MD in posterior corona radiata on FA skeleton (right)	Neurological	25130	3	0.0190763	0.0741381	1.12996	8764
84	Mean ISOVF in external capsule on FA skeleton (right)	Neurological	25472	-1	-0.0190226	0.0741471	1.12991	8813
158	Weighted-mean L2 in tract cingulate gyrus part of cingulum (right)	Neurological	25601	3	-0.0189269	0.0741531	1.12987	8902
187	Volume of grey matter in Inferior Temporal Gyrus, anterior division (right)	Neurological	25809	-1	0.0182759	0.0741588	1.12984	9547
185	Volume of grey matter in Inferior Frontal Gyrus, pars opercularis (left)	Neurological	25792	-1	0.0182797	0.0741598	1.12983	9543
138	Mean L3 in superior cerebellar peduncle on FA skeleton (left)	Neurological	25309	-1	-0.0189464	0.0741637	1.12981	8883
176	Mean L2 in anterior limb of internal capsule on FA skeleton (left)	Neurological	25265	3	-0.0190395	0.0741691	1.12978	8796
86	Volume of grey matter in Superior Parietal Lobule (right)	Neurological	25817	-1	0.0182512	0.0741717	1.12976	9572
60	Mean MD in medial lemniscus on FA skeleton (right)	Neurological	25112	1	0.0189741	0.0741814	1.12971	8856
56	Weighted-mean MO in tract medial lemniscus (right)	Neurological	25560	-1	0.0189514	0.0741852	1.12968	8877
216	Weighted-mean MD in tract medial lemniscus (right)	Neurological	25533	-1	0.0189525	0.0741842	1.12969	8876
249	Median T2star in amygdala (left)	Neurological	25036	-1	-0.0190741	0.0741881	1.12967	8763
26	Mean L1 in superior longitudinal fasciculus on FA skeleton (right)	Neurological	25240	3	0.0189821	0.0741904	1.12965	8848
93	Weighted-mean ISOVF in tract medial lemniscus (right)	Neurological	25722	-1	0.0189627	0.0741915	1.12965	8866
235	Volume of pallidum (left)	Neurological	25017	-1	-0.018327	0.0742022	1.12958	9491
224	Mean ICVF in superior longitudinal fasciculus on FA skeleton (left)	Neurological	25385	2	-0.0189778	0.0742062	1.12956	8851
140	Weighted-mean L1 in tract corticospinal tract (right)	Neurological	25578	-1	-0.0188653	0.0742054	1.12956	8957
120	Mean MD in superior cerebellar peduncle on FA skeleton (right)	Neurological	25116	-1	0.0189648	0.0742089	1.12954	8863
85	Mean MO in cerebral peduncle on FA skeleton (right)	Neurological	25166	-1	0.0189283	0.0742131	1.12952	8897
137	Weighted-mean L3 in tract corticospinal tract (left)	Neurological	25631	3	0.0189494	0.074216	1.1295	8877
163	Weighted-mean L3 in tract posterior thalamic radiation (right)	Neurological	25643	3	0.0190212	0.0742174	1.12949	8810
54	Volume of grey matter in Lateral Occipital Cortex, inferior division (right)	Neurological	25827	0	-0.0182652	0.0742223	1.12947	9554
174	Weighted-mean ISOVF in tract corticospinal tract (left)	Neurological	25712	-1	0.0189886	0.0742216	1.12947	8840
142	Mean ICVF in body of corpus callosum on FA skeleton	Neurological	25347	2	0.0189616	0.0742253	1.12945	8865
21	Mean L1 in posterior thalamic radiation on FA skeleton (right)	Neurological	25228	-1	-0.018969	0.0742271	1.12944	8858
126	Weighted-mean ISOVF in tract acoustic radiation (right)	Neurological	25705	-1	-0.0189945	0.0742305	1.12942	8834
57	Mean ISOVF in anterior corona radiata on FA skeleton (left)	Neurological	25463	3	-0.019008	0.0742375	1.12938	8821
227	Weighted-mean L1 in tract inferior longitudinal fasciculus (left)	Neurological	25583	3	0.0189524	0.0742354	1.12939	8873
215	Mean FA in splenium of corpus callosum on FA skeleton	Neurological	25060	2	-0.0189491	0.0742372	1.12938	8876
43	Mean L1 in sagittal stratum on FA skeleton (left)	Neurological	25231	3	-0.0189471	0.0742349	1.12939	8878
140	Volume of brain, grey+white matter (normalised for head size)	Neurological	25009	2	-0.0182165	0.0742394	1.12937	9604
40	Mean L1 in fornix on FA skeleton	Neurological	25205	-1	-0.0190552	0.0742433	1.12934	8777
181	Mean OD in cingulum cingulate gyrus on FA skeleton (right)	Neurological	25426	-1	0.0189188	0.0742435	1.12934	8904
90	Volume of grey matter in VIIIa Cerebellum (vermis)	Neurological	25910	0	0.0182426	0.0742486	1.12931	9576
45	Mean L1 in anterior corona radiata on FA skeleton (right)	Neurological	25222	3	-0.0189784	0.0742473	1.12932	8848
27	Volume of grey matter in Lateral Occipital Cortex, inferior division (right)	Neurological	25827	0	0.0182634	0.0742505	1.1293	9554
170	Weighted-mean MO in tract medial lemniscus (right)	Neurological	25560	-1	-0.018947	0.0742526	1.12929	8877
162	Mean L1 in sagittal stratum on FA skeleton (right)	Neurological	25230	3	-0.0189447	0.0742544	1.12928	8879
65	Weighted-mean ICVF in tract corticospinal tract (left)	Neurological	25658	2	0.0188939	0.0742681	1.1292	8926
54	Weighted-mean ICVF in tract parahippocampal part of cingulum (right)	Neurological	25657	2	-0.0189386	0.0742675	1.1292	8884
92	Weighted-mean ICVF in tract superior longitudinal fasciculus (left)	Neurological	25671	2	-0.0189709	0.0742638	1.12922	8854
9	Volume of grey matter in Subcallosal Cortex (right)	Neurological	25835	0	0.0182722	0.0742632	1.12923	9544
166	Mean ISOVF in external capsule on FA skeleton (left)	Neurological	25473	-1	-0.0190666	0.0742687	1.12919	8765
179	Mean FA in superior fronto-occipital fasciculus on FA skeleton (left)	Neurological	25099	2	0.019011	0.074274	1.12916	8816
203	Mean MD in superior cerebellar peduncle on FA skeleton (left)	Neurological	25117	-1	0.0189344	0.0742824	1.12911	8887
214	Mean ICVF in medial lemniscus on FA skeleton (right)	Neurological	25352	-1	-0.0189483	0.0742823	1.12911	8874
244	Weighted-mean ICVF in tract inferior fronto-occipital fasciculus (left)	Neurological	25662	2	-0.0189288	0.0742859	1.12909	8892
179	Median BOLD effect (in group-defined mask) for faces activation	Neurological	25044	-1	0.0198856	0.074286	1.12909	8057
19	Volume of grey matter in Lingual Gyrus (right)	Neurological	25853	0	0.0182563	0.0742877	1.12908	9559
198	Mean MO in tapetum on FA skeleton (left)	Neurological	25199	-1	0.0190938	0.0743028	1.12899	8738
216	Weighted-mean L1 in tract superior longitudinal fasciculus (right)	Neurological	25591	3	0.0189971	0.0743057	1.12898	8827
238	Weighted-mean L2 in tract superior thalamic radiation (left)	Neurological	25619	3	0.0190011	0.0743105	1.12895	8823
102	Weighted-mean OD in tract uncinate fasciculus (left)	Neurological	25702	-1	-0.0188994	0.0742974	1.12903	8919
223	Discrepancy between dMRI brain image and T1 brain image	Neurological	25737	-1	-0.0186628	0.0743057	1.12898	9146
224	Mean MD in superior longitudinal fasciculus on FA skeleton (left)	Neurological	25145	3	0.0190072	0.0742999	1.12901	8818
36	Volume of grey matter in Temporal Fusiform Cortex, posterior division (right)	Neurological	25857	0	0.0182539	0.0743107	1.12895	9560
114	Volume of grey matter in Thalamus (left)	Neurological	25878	-1	0.0182624	0.0742972	1.12903	9552
12	Mean L1 in anterior corona radiata on FA skeleton (left)	Neurological	25223	3	-0.0189957	0.0742941	1.12905	8829
163	Weighted-mean L2 in tract posterior thalamic radiation (right)	Neurological	25616	3	0.019013	0.07431	1.12895	8812
141	Number of incorrect matches in round	Neurological	399	-1	-0.00690586	0.0743064	1.12897	66790
120	Mean ISOVF in cerebral peduncle on FA skeleton (right)	Neurological	25454	-1	0.0189679	0.0743093	1.12896	8854
155	Mean L1 in cingulum hippocampus on FA skeleton (right)	Neurological	25236	-1	0.0189273	0.0743091	1.12896	8892
166	Weighted-mean L1 in tract forceps minor	Neurological	25580	3	-0.0188909	0.0743144	1.12893	8926
157	Mean ISOVF in retrolenticular part of internal capsule on FA skeleton (left)	Neurological	25461	-1	-0.0189955	0.0743142	1.12893	8828
196	90th percentile of z-statistic (in group-defined mask) for faces-shapes contrast	Neurological	25766	-1	0.0198524	0.0743219	1.12888	8082
51	Mean ICVF in superior fronto-occipital fasciculus on FA skeleton (right)	Neurological	25386	2	0.0190565	0.0743239	1.12887	8771
90	Mean ISOVF in uncinate fasciculus on FA skeleton (right)	Neurological	25484	-1	-0.0189491	0.0743347	1.12881	8870
151	Weighted-mean ICVF in tract forceps minor	Neurological	25661	2	-0.0189374	0.0743339	1.12881	8881
14	Volume of grey matter in Occipital Fusiform Gyrus (right)	Neurological	25861	0	0.0182447	0.0743358	1.1288	9568
19	Weighted-mean L1 in tract inferior longitudinal fasciculus (right)	Neurological	25584	3	-0.0189318	0.0743385	1.12879	8886
36	Volume of grey matter in Planum Polare (left)	Neurological	25868	0	0.0182711	0.0743409	1.12877	9540
48	Mean L3 in superior corona radiata on FA skeleton (left)	Neurological	25321	3	-0.0189918	0.074353	1.1287	8829
5	Weighted-mean L1 in tract posterior thalamic radiation (right)	Neurological	25589	3	-0.018955	0.0743582	1.12867	8863
225	Volume of ventricular cerebrospinal fluid (normalised for head size)	Neurological	25003	-1	-0.0183696	0.0743571	1.12868	9437
7	Weighted-mean MO in tract cingulate gyrus part of cingulum (left)	Neurological	25546	-1	0.0189761	0.0743632	1.12864	8843
66	Weighted-mean ICVF in tract superior longitudinal fasciculus (right)	Neurological	25672	2	-0.0189665	0.0743796	1.12855	8851
78	Mean MD in splenium of corpus callosum on FA skeleton	Neurological	25108	3	-0.0189555	0.0743838	1.12852	8861
90	Weighted-mean L3 in tract middle cerebellar peduncle	Neurological	25639	-1	-0.0190005	0.0743859	1.12851	8819
1	Mean OD in inferior cerebellar peduncle on FA skeleton (left)	Neurological	25403	-1	0.019007	0.0743853	1.12851	8813
41	Mean L3 in superior cerebellar peduncle on FA skeleton (left)	Neurological	25309	-1	0.0189322	0.0743817	1.12853	8883
88	Weighted-mean MO in tract anterior thalamic radiation (right)	Neurological	25545	-1	-0.0189189	0.0743885	1.12849	8895
168	Mean ICVF in superior longitudinal fasciculus on FA skeleton (left)	Neurological	25385	2	0.0189656	0.0743934	1.12847	8851
225	Total volume of white matter hyperintensities (from T1 and T2_FLAIR images)	Neurological	25781	-1	-0.01887	0.0743921	1.12847	8941
219	Weighted-mean FA in tract inferior fronto-occipital fasciculus (left)	Neurological	25500	2	-0.0189059	0.074393	1.12847	8907
198	Weighted-mean ICVF in tract medial lemniscus (right)	Neurological	25668	-1	0.0188835	0.0743953	1.12845	8928
108	Volume of grey matter in V Cerebellum (right)	Neurological	25896	0	0.018254	0.0743998	1.12843	9554
183	Mean MD in pontine crossing tract on FA skeleton	Neurological	25105	1	0.0189928	0.0744035	1.12841	8825
38	Mean L1 in superior corona radiata on FA skeleton (right)	Neurological	25224	3	-0.0189917	0.0744043	1.1284	8826
173	Mean L1 in superior longitudinal fasciculus on FA skeleton (left)	Neurological	25241	3	0.0189838	0.0744096	1.12837	8833
165	Volume of grey matter in VIIIa Cerebellum (vermis)	Neurological	25910	0	-0.0182323	0.0744111	1.12836	9576
6	Median z-statistic (in group-defined mask) for faces-shapes contrast	Neurological	25050	-1	-0.0198345	0.0744209	1.12831	8091
120	Volume of grey matter in Intracalcarine Cortex (right)	Neurological	25829	0	0.0182925	0.0744432	1.12817	9511
206	Volume of grey matter in Parahippocampal Gyrus, posterior division (right)	Neurological	25851	-1	0.0182532	0.0744435	1.12817	9552
222	Weighted-mean L3 in tract uncinate fasciculus (right)	Neurological	25649	3	0.0189281	0.0744437	1.12817	8883
162	Mean L2 in sagittal stratum on FA skeleton (right)	Neurological	25278	3	-0.0189772	0.0744457	1.12816	8837
27	Weighted-mean FA in tract posterior thalamic radiation (left)	Neurological	25507	2	-0.0189259	0.0744282	1.12826	8886
48	Mean MO in corticospinal tract on FA skeleton (left)	Neurological	25159	-1	0.0189749	0.0744477	1.12815	8839
2	Mean L1 in cerebral peduncle on FA skeleton (left)	Neurological	25215	-1	-0.0189042	0.0744347	1.12822	8906
62	Mean L1 in inferior cerebellar peduncle on FA skeleton (left)	Neurological	25211	-1	0.0189415	0.0744339	1.12823	8871
74	Mean L2 in posterior corona radiata on FA skeleton (left)	Neurological	25275	3	0.0190073	0.0744303	1.12825	8810
75	Mean L2 in inferior cerebellar peduncle on FA skeleton (left)	Neurological	25259	-1	0.0190345	0.0744428	1.12818	8784
187	Mean L3 in posterior corona radiata on FA skeleton (right)	Neurological	25322	3	0.0190388	0.0744282	1.12826	8781
137	Mean L3 in superior corona radiata on FA skeleton (left)	Neurological	25321	3	0.0189857	0.0744473	1.12815	8829
36	Volume of grey matter in Superior Temporal Gyrus, posterior division (right)	Neurological	25801	0	0.0182554	0.0744382	1.1282	9550
213	Mean OD in cingulum hippocampus on FA skeleton (right)	Neurological	25428	-1	0.0189463	0.074427	1.12827	8867
239	Mean OD in retrolenticular part of internal capsule on FA skeleton (right)	Neurological	25412	-1	0.0188944	0.0744386	1.1282	8915
24	Volume of grey matter in VIIIa Cerebellum (left)	Neurological	25909	0	-0.0182557	0.0744338	1.12823	9550
90	90th percentile of BOLD effect (in group-defined mask) for shapes activation	Neurological	25761	-1	0.0199105	0.0744459	1.12816	8028
81	Mean MO in anterior corona radiata on FA skeleton (right)	Neurological	25174	-1	0.0189058	0.0744439	1.12817	8904
181	Volume of grey matter in Inferior Frontal Gyrus, pars triangularis (right)	Neurological	25791	-1	0.0182537	0.07445	1.12814	9551
253	Mean L1 in anterior corona radiata on FA skeleton (left)	Neurological	25223	3	-0.0189852	0.0744552	1.1281	8829
196	Mean ICVF in superior corona radiata on FA skeleton (right)	Neurological	25368	2	0.0189608	0.0744672	1.12803	8851
43	Median T2star in caudate (right)	Neurological	25029	-1	0.0190709	0.0744691	1.12802	8749
108	Volume of grey matter in Cingulate Gyrus, posterior division (left)	Neurological	25840	0	0.0182756	0.0744672	1.12803	9527
237	Volume of caudate (right)	Neurological	25014	0	-0.0182765	0.0744683	1.12803	9526
224	Mean ICVF in superior fronto-occipital fasciculus on FA skeleton (right)	Neurological	25386	2	-0.0190467	0.0744728	1.128	8771
227	Mean MD in body of corpus callosum on FA skeleton	Neurological	25107	3	0.0189879	0.0744789	1.12797	8825
53	Mean ICVF in inferior cerebellar peduncle on FA skeleton (left)	Neurological	25355	2	-0.0189228	0.0744923	1.12789	8885
176	Weighted-mean FA in tract anterior thalamic radiation (left)	Neurological	25490	2	0.0189196	0.0744924	1.12789	8888
245	Mean MO in posterior limb of internal capsule on FA skeleton (right)	Neurological	25170	-1	-0.0189788	0.0745024	1.12783	8832
161	Weighted-mean OD in tract anterior thalamic radiation (right)	Neurological	25680	-1	-0.0188817	0.0745045	1.12782	8923
225	Mean L2 in sagittal stratum on FA skeleton (right)	Neurological	25278	3	-0.0189731	0.0745075	1.1278	8837
150	Mean tfMRI head motion, averaged across space and time points	Neurological	25742	-1	-0.0199137	0.0745081	1.1278	8022
29	Weighted-mean MO in tract corticospinal tract (left)	Neurological	25550	-1	-0.0189153	0.0745092	1.12779	8891
43	Weighted-mean L3 in tract superior thalamic radiation (right)	Neurological	25647	3	-0.0189731	0.0745247	1.1277	8836
248	Mean FA in medial lemniscus on FA skeleton (left)	Neurological	25065	-1	-0.0189185	0.0745254	1.1277	8887
144	Weighted-mean FA in tract uncinate fasciculus (right)	Neurological	25514	2	0.0188974	0.0745235	1.12771	8907
209	Weighted-mean MO in tract parahippocampal part of cingulum (left)	Neurological	25548	-1	0.0189645	0.0745251	1.1277	8844
151	Weighted-mean MD in tract medial lemniscus (right)	Neurological	25533	-1	-0.0189301	0.0745272	1.12768	8876
186	Weighted-mean ICVF in tract posterior thalamic radiation (right)	Neurological	25670	2	0.018915	0.0745302	1.12767	8890
54	Mean FA in posterior corona radiata on FA skeleton (left)	Neurological	25083	2	-0.0189662	0.074532	1.12766	8842
182	Mean L2 in superior cerebellar peduncle on FA skeleton (left)	Neurological	25261	-1	-0.0189393	0.0745331	1.12765	8867
5	Mean L2 in fornix on FA skeleton	Neurological	25253	-1	-0.0190942	0.0745466	1.12757	8723
190	Mean ISOVF in uncinate fasciculus on FA skeleton (right)	Neurological	25484	-1	0.0189355	0.0745429	1.12759	8870
0	Mean L1 in cingulum cingulate gyrus on FA skeleton (left)	Neurological	25235	-1	0.018915	0.0745468	1.12757	8889
38	Median BOLD effect (in group-defined mask) for faces-shapes contrast	Neurological	25048	-1	0.0198356	0.074549	1.12756	8083
67	Mean L3 in uncinate fasciculus on FA skeleton (right)	Neurological	25340	-1	0.0189404	0.0745491	1.12756	8865
230	Volume of grey matter in Postcentral Gyrus (right)	Neurological	25815	0	-0.0182565	0.0745427	1.12759	9542
126	Weighted-mean ICVF in tract posterior thalamic radiation (left)	Neurological	25669	2	-0.0189294	0.074555	1.12752	8875
20	Volume of grey matter in Lateral Occipital Cortex, superior division (left)	Neurological	25824	0	-0.0182329	0.074568	1.12745	9565
11	Mean ICVF in uncinate fasciculus on FA skeleton (left)	Neurological	25389	2	0.0188974	0.074572	1.12742	8904
88	Weighted-mean FA in tract uncinate fasciculus (left)	Neurological	25513	2	-0.0189062	0.0745833	1.12736	8895
136	Volume of grey matter in Lingual Gyrus (left)	Neurological	25852	0	0.0182482	0.0745837	1.12736	9548
151	Mean MO in anterior limb of internal capsule on FA skeleton (left)	Neurological	25169	-1	0.0189404	0.0745823	1.12736	8863
15	Mean OD in cingulum cingulate gyrus on FA skeleton (right)	Neurological	25426	-1	0.0188962	0.0745899	1.12732	8904
230	Weighted-mean OD in tract cingulate gyrus part of cingulum (left)	Neurological	25681	-1	-0.0189646	0.0745884	1.12733	8840
193	Mean FA in medial lemniscus on FA skeleton (right)	Neurological	25064	-1	0.0189134	0.0745873	1.12734	8888
120	Mean L2 in cerebral peduncle on FA skeleton (right)	Neurological	25262	-1	0.0189048	0.0745889	1.12733	8896
52	Mean L2 in middle cerebellar peduncle on FA skeleton	Neurological	25248	1	0.0189395	0.0745964	1.12728	8863
36	Volume of grey matter in Superior Frontal Gyrus (right)	Neurological	25787	0	0.0182503	0.0745954	1.12729	9545
22	Mean ICVF in sagittal stratum on FA skeleton (right)	Neurological	25374	2	0.0189328	0.0746001	1.12726	8869
110	Volume of grey matter in Intracalcarine Cortex (right)	Neurological	25829	0	0.0182824	0.0746041	1.12724	9511
70	Weighted-mean MD in tract posterior thalamic radiation (right)	Neurological	25535	3	-0.0189819	0.0746043	1.12724	8823
63	Volume of grey matter in Heschl's Gyrus (includes H1 and H2) (left)	Neurological	25870	0	-0.0182715	0.0746096	1.12721	9522
4	Mean MD in cingulum hippocampus on FA skeleton (left)	Neurological	25141	-1	-0.0189249	0.0746075	1.12722	8876
86	Mean ICVF in anterior limb of internal capsule on FA skeleton (left)	Neurological	25361	2	-0.0189729	0.0746096	1.12721	8831
162	Weighted-mean ICVF in tract acoustic radiation (right)	Neurological	25651	2	0.01888	0.074612	1.12719	8918
212	Mean MO in cingulum cingulate gyrus on FA skeleton (right)	Neurological	25186	-1	-0.018949	0.0746146	1.12718	8853
139	90th percentile of z-statistic (in group-defined mask) for faces-shapes contrast	Neurological	25766	-1	-0.0198322	0.074616	1.12717	8082
202	Mean ICVF in anterior limb of internal capsule on FA skeleton (left)	Neurological	25361	2	-0.0189723	0.0746186	1.12715	8831
75	Volume of grey matter in Superior Parietal Lobule (left)	Neurological	25816	-1	-0.0182418	0.0746239	1.12712	9552
29	Weighted-mean MO in tract medial lemniscus (left)	Neurological	25559	-1	0.0189152	0.0746254	1.12711	8884
238	Volume of grey matter in V Cerebellum (right)	Neurological	25896	0	-0.0182396	0.0746286	1.12709	9554
156	Mean ICVF in cingulum cingulate gyrus on FA skeleton (right)	Neurological	25378	2	0.0189243	0.0746334	1.12707	8875
46	Weighted-mean ISOVF in tract medial lemniscus (left)	Neurological	25721	-1	-0.0189507	0.0746374	1.12704	8850
84	Mean OD in tapetum on FA skeleton (right)	Neurological	25438	-1	0.0189325	0.0746384	1.12704	8867
249	Weighted-mean L2 in tract superior longitudinal fasciculus (left)	Neurological	25617	3	0.018989	0.0746436	1.12701	8814
229	Weighted-mean FA in tract superior longitudinal fasciculus (right)	Neurological	25510	2	0.0189297	0.0746481	1.12698	8869
196	Mean L2 in cingulum cingulate gyrus on FA skeleton (right)	Neurological	25282	3	-0.0189116	0.0746474	1.12699	8886
254	Mean ICVF in inferior cerebellar peduncle on FA skeleton (left)	Neurological	25355	2	-0.0189125	0.0746501	1.12697	8885
149	Weighted-mean L3 in tract uncinate fasciculus (left)	Neurological	25648	3	-0.0189018	0.0746512	1.12696	8895
32	Mean OD in fornix cres+stria terminalis on FA skeleton (left)	Neurological	25431	-1	-0.0189556	0.0746609	1.12691	8844
16	Mean ISOVF in fornix on FA skeleton	Neurological	25445	-1	-0.0189172	0.0746595	1.12692	8880
8	Mean ISOVF in anterior limb of internal capsule on FA skeleton (left)	Neurological	25457	-1	0.0190548	0.0746632	1.12689	8752
162	Weighted-mean MD in tract posterior thalamic radiation (left)	Neurological	25534	3	-0.0190019	0.0746602	1.12691	8801
167	Volume of ventricular cerebrospinal fluid (normalised for head size)	Neurological	25003	-1	0.0183502	0.074663	1.12689	9437
64	Mean MO in retrolenticular part of internal capsule on FA skeleton (left)	Neurological	25173	-1	0.0189449	0.0746617	1.1269	8854
66	Median T2star in thalamus (left)	Neurological	25026	-1	0.0190844	0.0746612	1.1269	8725
136	Mean MO in fornix cres+stria terminalis on FA skeleton (left)	Neurological	25191	-1	0.018951	0.0746664	1.12687	8848
179	Weighted-mean L1 in tract cingulate gyrus part of cingulum (right)	Neurological	25574	-1	0.0188763	0.0746686	1.12686	8918
11	Volume of grey matter in Planum Temporale (left)	Neurological	25872	0	0.0182714	0.0746719	1.12684	9518
145	Mean ISOVF in cingulum cingulate gyrus on FA skeleton (right)	Neurological	25474	-1	0.0189469	0.0746802	1.12679	8851
1	Mean L3 in superior fronto-occipital fasciculus on FA skeleton (right)	Neurological	25338	-1	0.0190543	0.0746884	1.12675	8751
96	Mean L1 in inferior cerebellar peduncle on FA skeleton (left)	Neurological	25211	-1	0.0189248	0.0746913	1.12673	8871
148	Mean OD in splenium of corpus callosum on FA skeleton	Neurological	25396	-1	0.018815	0.0747044	1.12665	8974
39	Mean FA in posterior thalamic radiation on FA skeleton (right)	Neurological	25084	2	-0.0189422	0.0747021	1.12667	8854
227	Mean FA in inferior cerebellar peduncle on FA skeleton (right)	Neurological	25066	-1	-0.0189316	0.0747006	1.12668	8864
14	Mean OD in fornix on FA skeleton	Neurological	25397	-1	-0.0192559	0.0747007	1.12668	8568
215	Mean FA in superior cerebellar peduncle on FA skeleton (left)	Neurological	25069	-1	-0.0188913	0.0746989	1.12669	8902
222	Weighted-mean L1 in tract inferior fronto-occipital fasciculus (right)	Neurological	25582	3	0.0188562	0.0747012	1.12667	8935
197	Weighted-mean MO in tract forceps minor	Neurological	25553	-1	-0.0188984	0.0747036	1.12666	8895
238	Mean L3 in cerebral peduncle on FA skeleton (left)	Neurological	25311	-1	0.0189148	0.0746974	1.12669	8880
51	Weighted-mean ICVF in tract posterior thalamic radiation (left)	Neurological	25669	2	0.0189193	0.0747096	1.12662	8875
186	Mean ICVF in superior fronto-occipital fasciculus on FA skeleton (right)	Neurological	25386	2	0.0190309	0.0747137	1.1266	8771
169	Mean L1 in cingulum cingulate gyrus on FA skeleton (left)	Neurological	25235	-1	-0.0189039	0.0747172	1.12658	8889
0	Weighted-mean MO in tract posterior thalamic radiation (left)	Neurological	25561	-1	0.0189423	0.0747174	1.12658	8853
231	Volume of putamen (right)	Neurological	25016	0	0.0182478	0.0747272	1.12652	9539
100	Mean ISOVF in superior longitudinal fasciculus on FA skeleton (left)	Neurological	25481	3	0.0189856	0.0747448	1.12642	8811
150	Number of incorrect matches in round	Neurological	399	-1	-0.0068951	0.074759	1.12634	66790
17	Volume of grey matter in Cingulate Gyrus, anterior division (right)	Neurological	25839	-1	0.0183433	0.0747575	1.12635	9438
128	Mean L2 in cingulum cingulate gyrus on FA skeleton (left)	Neurological	25283	3	-0.01893	0.0747584	1.12634	8862
6	Mean FA in body of corpus callosum on FA skeleton	Neurological	25059	2	-0.0189558	0.0747568	1.12635	8838
132	Volume of grey matter in Temporal Fusiform Cortex, posterior division (right)	Neurological	25857	0	0.0182256	0.0747608	1.12633	9560
241	Mean MO in cingulum cingulate gyrus on FA skeleton (left)	Neurological	25187	-1	-0.0189329	0.0747625	1.12632	8859
227	Mean L2 in cerebral peduncle on FA skeleton (left)	Neurological	25263	-1	0.0188966	0.0747646	1.1263	8893
225	Weighted-mean FA in tract posterior thalamic radiation (right)	Neurological	25508	2	0.0189059	0.0747684	1.12628	8884
152	Weighted-mean OD in tract corticospinal tract (right)	Neurological	25686	-1	0.0189057	0.0747714	1.12626	8884
27	Volume of grey matter in Lingual Gyrus (left)	Neurological	25852	0	0.0182363	0.0747736	1.12625	9548
133	Weighted-mean ICVF in tract forceps major	Neurological	25660	2	-0.0188937	0.0747764	1.12624	8895
50	Weighted-mean FA in tract inferior fronto-occipital fasciculus (left)	Neurological	25500	2	0.0188809	0.0747763	1.12624	8907
249	Mean L3 in posterior thalamic radiation on FA skeleton (right)	Neurological	25324	3	0.0189985	0.0747787	1.12622	8797
32	Weighted-mean MO in tract parahippocampal part of cingulum (right)	Neurological	25549	-1	0.0189357	0.0747854	1.12618	8855
222	Mean MO in pontine crossing tract on FA skeleton	Neurological	25153	-1	-0.0188527	0.0747878	1.12617	8933
127	Weighted-mean ISOVF in tract posterior thalamic radiation (right)	Neurological	25724	-1	-0.0189828	0.0747882	1.12617	8811
158	Mean ISOVF in cingulum cingulate gyrus on FA skeleton (left)	Neurological	25475	-1	-0.018971	0.0747865	1.12618	8822
81	Weighted-mean ISOVF in tract cingulate gyrus part of cingulum (right)	Neurological	25709	-1	0.0189618	0.0747802	1.12621	8831
151	Amount of warping applied to non-linearly align T1 brain image to standard-space	Neurological	25733	NA	0.0183385	0.0747871	1.12617	9441
95	Mean L3 in fornix cres+stria terminalis on FA skeleton (left)	Neurological	25335	3	0.0189934	0.0747898	1.12616	8801
227	Mean MD in retrolenticular part of internal capsule on FA skeleton (right)	Neurological	25124	3	0.0189894	0.0748022	1.12609	8804
77	Mean FA in superior cerebellar peduncle on FA skeleton (right)	Neurological	25068	-1	-0.0188916	0.0748087	1.12605	8895
153	Mean MO in inferior cerebellar peduncle on FA skeleton (left)	Neurological	25163	-1	0.0190008	0.0748089	1.12605	8793
93	Mean FA in medial lemniscus on FA skeleton (left)	Neurological	25065	-1	-0.0189003	0.0748049	1.12607	8887
229	Volume of grey matter in Inferior Temporal Gyrus, anterior division (left)	Neurological	25808	-1	0.0182456	0.074808	1.12605	9536
123	Weighted-mean MD in tract inferior longitudinal fasciculus (left)	Neurological	25529	3	-0.018935	0.0748131	1.12602	8854
12	Volume of grey matter in Middle Frontal Gyrus (left)	Neurological	25788	0	0.0182356	0.0748143	1.12602	9546
32	Mean L3 in sagittal stratum on FA skeleton (right)	Neurological	25326	3	-0.0189531	0.0748147	1.12601	8837
238	Median T2star in caudate (left)	Neurological	25028	-1	-0.0190227	0.0748214	1.12597	8772
147	Mean OD in cingulum hippocampus on FA skeleton (right)	Neurological	25428	-1	0.0189202	0.0748261	1.12595	8867
238	Volume of grey matter in Putamen (right)	Neurological	25883	-1	-0.0182771	0.0748407	1.12586	9501
204	Mean ISOVF in fornix on FA skeleton	Neurological	25445	-1	-0.0189056	0.0748385	1.12587	8880
207	Mean OD in medial lemniscus on FA skeleton (right)	Neurological	25400	-1	-0.0188916	0.0748411	1.12586	8893
162	Mean ISOVF in external capsule on FA skeleton (right)	Neurological	25472	-1	0.0189772	0.07484	1.12587	8813
212	Mean L1 in posterior thalamic radiation on FA skeleton (left)	Neurological	25229	3	-0.0189722	0.0748508	1.1258	8817
238	Volume of grey matter in Planum Temporale (left)	Neurological	25872	0	0.0182602	0.0748502	1.12581	9518
17	Mean OD in uncinate fasciculus on FA skeleton (right)	Neurological	25436	-1	-0.0189039	0.0748485	1.12582	8881
152	90th percentile of z-statistic (in group-defined mask) for faces-shapes contrast	Neurological	25766	-1	-0.0198166	0.0748459	1.12583	8082
128	Mean MD in anterior corona radiata on FA skeleton (right)	Neurological	25126	3	-0.0189627	0.0748476	1.12582	8826
18	Mean ISOVF in uncinate fasciculus on FA skeleton (left)	Neurological	25485	-1	0.0189816	0.0748558	1.12577	8808
197	Mean ISOVF in inferior cerebellar peduncle on FA skeleton (right)	Neurological	25450	-1	0.0189911	0.0748583	1.12576	8799
73	Volume of grey matter in Superior Temporal Gyrus, posterior division (right)	Neurological	25801	0	0.0182289	0.0748611	1.12574	9550
209	Weighted-mean MO in tract parahippocampal part of cingulum (right)	Neurological	25549	-1	0.0189308	0.0748609	1.12575	8855
2	Weighted-mean L2 in tract uncinate fasciculus (right)	Neurological	25622	3	-0.018889	0.0748651	1.12572	8894
11	Mean MD in splenium of corpus callosum on FA skeleton	Neurological	25108	3	-0.0189231	0.074881	1.12563	8861
228	Mean OD in medial lemniscus on FA skeleton (right)	Neurological	25400	-1	-0.0188889	0.074883	1.12562	8893
160	Weighted-mean MD in tract medial lemniscus (left)	Neurological	25532	-1	0.0189044	0.0748724	1.12568	8879
180	Median T2star in accumbens (right)	Neurological	25039	-1	-0.0191436	0.0748818	1.12562	8658
213	Mean L3 in posterior corona radiata on FA skeleton (left)	Neurological	25323	3	0.0189896	0.0748823	1.12562	8799
239	Mean FA in sagittal stratum on FA skeleton (right)	Neurological	25086	2	0.0189073	0.0748773	1.12565	8876
130	Volume of grey matter in Amygdala (left)	Neurological	25888	0	0.0182439	0.0748797	1.12564	9533
95	Volume of grey matter in V Cerebellum (left)	Neurological	25895	0	-0.0182172	0.0748804	1.12563	9561
62	Weighted-mean L1 in tract inferior fronto-occipital fasciculus (right)	Neurological	25582	3	-0.0188441	0.0748883	1.12559	8935
128	Mean FA in superior longitudinal fasciculus on FA skeleton (right)	Neurological	25096	2	0.0189294	0.0748983	1.12553	8854
171	Volume of grey matter in Intracalcarine Cortex (left)	Neurological	25828	0	0.0182447	0.0748982	1.12553	9531
240	Weighted-mean OD in tract corticospinal tract (right)	Neurological	25686	-1	0.018897	0.0749045	1.12549	8884
153	Mean FA in posterior corona radiata on FA skeleton (right)	Neurological	25082	2	-0.0189716	0.0749095	1.12546	8814
96	Mean L1 in splenium of corpus callosum on FA skeleton	Neurological	25204	-1	-0.0188783	0.0749148	1.12543	8901
18	Mean MD in pontine crossing tract on FA skeleton	Neurological	25105	1	-0.0189592	0.0749186	1.12541	8825
49	Weighted-mean L3 in tract parahippocampal part of cingulum (left)	Neurological	25629	-1	-0.0190671	0.0749254	1.12537	8725
136	Weighted-mean L3 in tract anterior thalamic radiation (right)	Neurological	25626	3	-0.0189697	0.0749381	1.1253	8814
58	Mean ICVF in external capsule on FA skeleton (right)	Neurological	25376	2	0.0189269	0.074937	1.1253	8854
158	Amount of warping applied to non-linearly align T1 brain image to standard-space	Neurological	25733	NA	-0.0183292	0.0749347	1.12532	9441
218	Weighted-mean OD in tract medial lemniscus (right)	Neurological	25695	-1	0.0188898	0.0749348	1.12532	8889
162	Volume of grey matter in Inferior Temporal Gyrus, temporooccipital part (left)	Neurological	25812	-1	0.0182109	0.0749356	1.12531	9564
130	Volume of grey matter in X Cerebellum (right)	Neurological	25920	-1	0.0182563	0.0749426	1.12527	9516
231	Volume of grey matter in Supracalcarine Cortex (left)	Neurological	25874	0	0.0182379	0.0749461	1.12525	9535
199	Mean L1 in superior corona radiata on FA skeleton (right)	Neurological	25224	3	-0.0189562	0.074948	1.12524	8826
85	Mean L2 in posterior corona radiata on FA skeleton (right)	Neurological	25274	3	-0.0189861	0.0749512	1.12522	8798
231	Median BOLD effect (in group-defined mask) for faces activation	Neurological	25044	-1	0.0198394	0.0749623	1.12516	8057
75	Mean ICVF in inferior cerebellar peduncle on FA skeleton (right)	Neurological	25354	2	-0.0188858	0.0749629	1.12515	8891
153	Mean L1 in posterior limb of internal capsule on FA skeleton (left)	Neurological	25219	-1	-0.0189186	0.074967	1.12513	8860
191	Volume of grey matter in Parahippocampal Gyrus, anterior division (left)	Neurological	25848	0	0.018218	0.074974	1.12509	9554
244	Weighted-mean MO in tract parahippocampal part of cingulum (right)	Neurological	25549	-1	-0.0189235	0.0749739	1.12509	8855
85	Mean ICVF in fornix on FA skeleton	Neurological	25349	-1	0.0189335	0.0749844	1.12503	8845
51	Volume of grey matter in I-IV Cerebellum (right)	Neurological	25894	0	0.0182203	0.0749833	1.12504	9551
86	Volume of grey matter in VIIIb Cerebellum (right)	Neurological	25914	0	0.018208	0.0749814	1.12505	9564
45	Mean ISOVF in medial lemniscus on FA skeleton (left)	Neurological	25449	-1	-0.01898	0.0749797	1.12506	8802
93	Weighted-mean L3 in tract medial lemniscus (right)	Neurological	25641	-1	0.0189268	0.0749889	1.125	8851
251	Volume of grey matter in Superior Temporal Gyrus, anterior division (right)	Neurological	25799	0	-0.0182029	0.0749861	1.12502	9569
94	Volume of grey matter in X Cerebellum (right)	Neurological	25920	-1	0.0182535	0.0749865	1.12502	9516
249	Mean ISOVF in splenium of corpus callosum on FA skeleton	Neurological	25444	-1	-0.01893	0.0749884	1.12501	8848
70	Weighted-mean FA in tract cingulate gyrus part of cingulum (left)	Neurological	25492	2	-0.018883	0.0749903	1.12499	8892
227	Volume of grey matter in Frontal Operculum Cortex (left)	Neurological	25862	0	-0.0182302	0.0749919	1.12499	9540
152	Weighted-mean ISOVF in tract inferior fronto-occipital fasciculus (left)	Neurological	25716	3	-0.0189478	0.0749943	1.12497	8831
98	Mean MD in medial lemniscus on FA skeleton (right)	Neurological	25112	1	-0.0189208	0.0749979	1.12495	8856
222	Mean L2 in posterior limb of internal capsule on FA skeleton (left)	Neurological	25267	-1	-0.0189121	0.0750005	1.12494	8864
146	Mean ICVF in posterior thalamic radiation on FA skeleton (right)	Neurological	25372	2	-0.0189265	0.0750098	1.12488	8850
62	Mean ICVF in tapetum on FA skeleton (right)	Neurological	25390	2	0.0189544	0.0750094	1.12488	8824
174	Mean L1 in tapetum on FA skeleton (right)	Neurological	25246	-1	0.0189919	0.0750116	1.12487	8789
252	Mean L3 in sagittal stratum on FA skeleton (right)	Neurological	25326	3	0.0189401	0.0750148	1.12485	8837
83	Weighted-mean OD in tract corticospinal tract (right)	Neurological	25686	-1	0.0188897	0.0750182	1.12483	8884
211	Mean ISOVF in pontine crossing tract on FA skeleton	Neurological	25441	1	-0.0189656	0.0750182	1.12483	8813
224	Mean L2 in posterior thalamic radiation on FA skeleton (left)	Neurological	25277	3	0.0189805	0.0750218	1.12481	8799
28	Weighted-mean MD in tract inferior fronto-occipital fasciculus (right)	Neurological	25528	3	-0.0188914	0.0750238	1.1248	8882
11	Volume of grey matter in Crus II Cerebellum (right)	Neurological	25905	0	0.0182405	0.0750265	1.12479	9527
92	Weighted-mean FA in tract posterior thalamic radiation (right)	Neurological	25508	2	-0.0188888	0.075031	1.12476	8884
201	Mean ISOVF in pontine crossing tract on FA skeleton	Neurological	25441	1	0.0189645	0.0750352	1.12474	8813
255	Mean ISOVF in retrolenticular part of internal capsule on FA skeleton (left)	Neurological	25461	-1	-0.0189484	0.0750354	1.12473	8828
127	Volume of grey matter in Postcentral Gyrus (right)	Neurological	25815	0	0.0182256	0.0750356	1.12473	9542
153	Weighted-mean L2 in tract parahippocampal part of cingulum (left)	Neurological	25602	-1	-0.0190501	0.0750357	1.12473	8734
102	Mean L3 in medial lemniscus on FA skeleton (left)	Neurological	25305	-1	-0.0189283	0.0750317	1.12476	8847
145	Mean ISOVF in anterior limb of internal capsule on FA skeleton (left)	Neurological	25457	-1	-0.0190301	0.0750409	1.1247	8752
11	Mean OD in middle cerebellar peduncle on FA skeleton	Neurological	25392	-1	-0.018885	0.0750403	1.12471	8887
180	Volume of amygdala (right)	Neurological	25022	-1	-0.0182109	0.0750412	1.1247	9557
140	Volume of grey matter in Inferior Temporal Gyrus, temporooccipital part (right)	Neurological	25813	-1	-0.0181977	0.0750397	1.12471	9571
179	Weighted-mean OD in tract medial lemniscus (right)	Neurological	25695	-1	0.0188824	0.0750484	1.12466	8889
1	Mean rfMRI head motion, averaged across space and time points	Neurological	25741	-1	0.0187863	0.0750513	1.12464	8980
123	Weighted-mean FA in tract uncinate fasciculus (left)	Neurological	25513	2	-0.0188755	0.0750564	1.12461	8895
131	Mean OD in sagittal stratum on FA skeleton (left)	Neurological	25423	-1	0.0189225	0.075054	1.12463	8851
161	Mean L1 in cingulum cingulate gyrus on FA skeleton (right)	Neurological	25234	-1	0.0188989	0.0750566	1.12461	8873
214	Mean ICVF in inferior cerebellar peduncle on FA skeleton (left)	Neurological	25355	2	-0.0188857	0.0750631	1.12457	8885
43	Weighted-mean ISOVF in tract inferior longitudinal fasciculus (right)	Neurological	25719	3	0.0189497	0.0750647	1.12456	8825
87	Mean FA in pontine crossing tract on FA skeleton	Neurological	25057	-1	0.0188981	0.0750687	1.12454	8873
247	Weighted-mean L1 in tract cingulate gyrus part of cingulum (right)	Neurological	25574	-1	-0.0188503	0.0750688	1.12454	8918
226	Mean OD in inferior cerebellar peduncle on FA skeleton (left)	Neurological	25403	-1	0.0189625	0.0750665	1.12455	8813
247	Weighted-mean L3 in tract forceps minor	Neurological	25634	3	-0.0188979	0.0750714	1.12453	8873
93	Mean L1 in posterior limb of internal capsule on FA skeleton (right)	Neurological	25218	3	0.0188931	0.0750796	1.12448	8877
235	90th percentile of BOLD effect (in group-defined amygdala activation mask) for faces-shapes contrast	Neurological	25767	-1	-0.0198042	0.0750818	1.12447	8079
110	Mean L2 in uncinate fasciculus on FA skeleton (right)	Neurological	25292	-1	-0.0188692	0.075089	1.12442	8899
59	Volume of grey matter in Middle Frontal Gyrus (left)	Neurological	25788	0	0.0182187	0.0750853	1.12445	9546
203	Weighted-mean OD in tract acoustic radiation (right)	Neurological	25678	-1	-0.0188711	0.075092	1.12441	8897
37	Mean L3 in cerebral peduncle on FA skeleton (right)	Neurological	25310	-1	0.0188909	0.0750979	1.12437	8878
236	Weighted-mean L3 in tract corticospinal tract (left)	Neurological	25631	3	-0.0188919	0.0750978	1.12437	8877
229	Mean OD in superior cerebellar peduncle on FA skeleton (left)	Neurological	25405	-1	-0.01882	0.075098	1.12437	8945
212	Mean L1 in anterior limb of internal capsule on FA skeleton (left)	Neurological	25217	3	-0.0189678	0.0751001	1.12436	8806
51	Volume of white matter (normalised for head size)	Neurological	25007	-1	0.0181957	0.0751022	1.12435	9569
98	Mean L1 in cingulum hippocampus on FA skeleton (left)	Neurological	25237	-1	-0.0188763	0.0751097	1.1243	8891
232	Mean MO in tapetum on FA skeleton (left)	Neurological	25199	-1	-0.0190407	0.0751119	1.12429	8738
2	Mean OD in superior fronto-occipital fasciculus on FA skeleton (right)	Neurological	25434	-1	0.0188299	0.0751078	1.12432	8935
227	Weighted-mean L1 in tract superior longitudinal fasciculus (left)	Neurological	25590	3	0.0189413	0.0751113	1.12429	8830
115	Mean MD in uncinate fasciculus on FA skeleton (left)	Neurological	25149	-1	-0.0188846	0.075113	1.12428	8883
171	Mean OD in cingulum cingulate gyrus on FA skeleton (left)	Neurological	25427	-1	-0.0188152	0.0751225	1.12423	8948
124	Weighted-mean MO in tract corticospinal tract (right)	Neurological	25551	-1	-0.0188729	0.0751301	1.12419	8893
134	Mean ISOVF in medial lemniscus on FA skeleton (left)	Neurological	25449	-1	-0.0189702	0.07513	1.12419	8802
229	Weighted-mean MO in tract superior longitudinal fasciculus (left)	Neurological	25563	-1	0.0188791	0.0751327	1.12417	8887
126	Mean ISOVF in sagittal stratum on FA skeleton (right)	Neurological	25470	-1	-0.0189452	0.0751341	1.12416	8825
74	Mean L1 in fornix cres+stria terminalis on FA skeleton (left)	Neurological	25239	-1	-0.0189461	0.075137	1.12415	8824
121	Volume of accumbens (right)	Neurological	25024	-1	0.0182105	0.0751396	1.12413	9551
214	Volume of grey matter in Middle Temporal Gyrus, anterior division (left)	Neurological	25802	0	-0.0182008	0.0751425	1.12411	9561
19	Mean L2 in cingulum cingulate gyrus on FA skeleton (right)	Neurological	25282	3	-0.0188795	0.0751426	1.12411	8886
48	90th percentile of z-statistic (in group-defined amygdala activation mask) for faces-shapes contrast	Neurological	25768	-1	0.0198051	0.0751404	1.12413	8075
96	Volume of brain, grey+white matter (normalised for head size)	Neurological	25009	2	0.0181592	0.075155	1.12404	9604
142	Mean FA in superior cerebellar peduncle on FA skeleton (left)	Neurological	25069	-1	-0.0188616	0.0751559	1.12404	8902
162	Volume of grey matter in Middle Temporal Gyrus, anterior division (left)	Neurological	25802	0	-0.0181999	0.0751565	1.12403	9561
28	Weighted-mean MD in tract superior longitudinal fasciculus (right)	Neurological	25537	3	-0.0189468	0.0751582	1.12402	8822
105	Weighted-mean ISOVF in tract uncinate fasciculus (right)	Neurological	25730	-1	-0.0189758	0.0751592	1.12402	8795
81	Volume of accumbens (left)	Neurological	25023	0	0.0182101	0.075161	1.12401	9550
52	Weighted-mean ISOVF in tract middle cerebellar peduncle	Neurological	25720	-1	0.0189259	0.0751662	1.12398	8841
44	Mean MD in genu of corpus callosum on FA skeleton	Neurological	25106	3	-0.0189439	0.0751698	1.12396	8824
122	Volume of grey matter in Central Opercular Cortex (left)	Neurological	25864	0	-0.0181943	0.0751845	1.12387	9565
99	Mean MD in sagittal stratum on FA skeleton (right)	Neurological	25134	3	0.0189429	0.0751859	1.12386	8824
142	Weighted-mean ISOVF in tract superior longitudinal fasciculus (left)	Neurological	25725	3	0.0189649	0.075195	1.12381	8803
223	Weighted-mean OD in tract medial lemniscus (right)	Neurological	25695	-1	0.0188728	0.0751965	1.1238	8889
130	Median BOLD effect (in group-defined mask) for faces-shapes contrast	Neurological	25048	-1	-0.0197913	0.0751995	1.12379	8083
92	Mean ISOVF in superior corona radiata on FA skeleton (left)	Neurological	25465	3	0.0189591	0.0752011	1.12378	8808
151	Weighted-mean ICVF in tract inferior fronto-occipital fasciculus (right)	Neurological	25663	2	-0.0188722	0.0752057	1.12375	8889
226	Mean L3 in pontine crossing tract on FA skeleton	Neurological	25297	1	-0.0189136	0.0752086	1.12373	8850
223	Mean FA in posterior thalamic radiation on FA skeleton (left)	Neurological	25085	2	-0.0189265	0.0752075	1.12374	8838
107	Weighted-mean L1 in tract uncinate fasciculus (left)	Neurological	25594	3	-0.0188358	0.0752125	1.12371	8923
251	Weighted-mean L2 in tract parahippocampal part of cingulum (right)	Neurological	25603	-1	0.0189996	0.0752255	1.12363	8769
48	Volume of grey matter in Middle Temporal Gyrus, posterior division (right)	Neurological	25805	0	0.0181985	0.0752247	1.12364	9558
46	Mean ISOVF in cingulum cingulate gyrus on FA skeleton (right)	Neurological	25474	-1	-0.0189114	0.0752261	1.12363	8851
153	Weighted-mean FA in tract inferior longitudinal fasciculus (right)	Neurological	25503	2	0.0188768	0.0752333	1.12359	8883
199	Weighted-mean L2 in tract parahippocampal part of cingulum (right)	Neurological	25603	-1	-0.0189991	0.0752336	1.12359	8769
97	Mean ICVF in cingulum cingulate gyrus on FA skeleton (right)	Neurological	25378	2	0.0188852	0.0752356	1.12358	8875
150	Volume of grey matter in Occipital Pole (left)	Neurological	25876	0	-0.0181944	0.0752444	1.12353	9561
182	Mean L3 in superior cerebellar peduncle on FA skeleton (right)	Neurological	25308	-1	-0.0189039	0.0752427	1.12354	8857
10	Weighted-mean MO in tract cingulate gyrus part of cingulum (right)	Neurological	25547	-1	0.0189037	0.0752457	1.12352	8857
183	Volume of grey matter in Parietal Operculum Cortex (right)	Neurological	25867	0	-0.0182096	0.0752453	1.12352	9545
175	Volume of grey matter in Supramarginal Gyrus, posterior division (right)	Neurological	25821	-1	-0.0181989	0.0752494	1.1235	9556
173	Volume of grey matter in VIIIb Cerebellum (vermis)	Neurological	25913	0	-0.0181865	0.0752499	1.12349	9569
47	Weighted-mean ICVF in tract cingulate gyrus part of cingulum (left)	Neurological	25654	2	0.0188543	0.0752523	1.12348	8903
117	Mean L2 in anterior corona radiata on FA skeleton (right)	Neurological	25270	3	-0.018935	0.0752573	1.12345	8827
37	Weighted-mean OD in tract uncinate fasciculus (right)	Neurological	25703	-1	-0.0188676	0.0752611	1.12343	8890
48	Volume of grey matter in Cingulate Gyrus, posterior division (left)	Neurological	25840	0	-0.0182256	0.0752638	1.12341	9527
234	Mean L2 in fornix on FA skeleton	Neurological	25253	-1	-0.0190467	0.0752704	1.12338	8723
7	Weighted-mean L2 in tract medial lemniscus (right)	Neurological	25614	-1	0.0189011	0.0752694	1.12338	8858
7	Mean L2 in anterior corona radiata on FA skeleton (left)	Neurological	25271	3	-0.0189586	0.0752744	1.12335	8804
12	Mean L2 in superior longitudinal fasciculus on FA skeleton (left)	Neurological	25289	3	-0.0189088	0.0752817	1.12331	8850
28	Weighted-mean ISOVF in tract superior longitudinal fasciculus (right)	Neurological	25726	3	-0.0189375	0.0752851	1.12329	8823
123	Discrepancy between T1 brain image and standard-space brain template (linearly-aligned)	Neurological	25731	-1	-0.0182585	0.0752913	1.12326	9491
149	Weighted-mean MD in tract uncinate fasciculus (right)	Neurological	25541	3	-0.0188462	0.0752958	1.12323	8908
7	Mean ICVF in sagittal stratum on FA skeleton (right)	Neurological	25374	2	0.018887	0.075305	1.12318	8869
148	Mean MO in splenium of corpus callosum on FA skeleton	Neurological	25156	-1	-0.0188497	0.0753078	1.12316	8904
5	Mean L1 in superior longitudinal fasciculus on FA skeleton (right)	Neurological	25240	3	-0.0189088	0.0753155	1.12312	8848
176	Weighted-mean ISOVF in tract inferior fronto-occipital fasciculus (left)	Neurological	25716	3	-0.0189258	0.0753335	1.12301	8831
113	Mean L1 in retrolenticular part of internal capsule on FA skeleton (right)	Neurological	25220	-1	0.0189171	0.0753353	1.123	8839
237	Mean ICVF in superior corona radiata on FA skeleton (right)	Neurological	25368	2	0.0189046	0.0753299	1.12303	8851
94	Mean L3 in posterior corona radiata on FA skeleton (right)	Neurological	25322	3	0.0189797	0.0753314	1.12302	8781
56	Weighted-mean ISOVF in tract acoustic radiation (right)	Neurological	25705	-1	-0.0189225	0.0753344	1.12301	8834
240	Mean L3 in superior cerebellar peduncle on FA skeleton (left)	Neurological	25309	-1	-0.0188708	0.0753262	1.12305	8883
196	Mean ISOVF in external capsule on FA skeleton (right)	Neurological	25472	-1	-0.0189453	0.0753304	1.12303	8813
52	Mean MD in fornix cres+stria terminalis on FA skeleton (left)	Neurological	25143	-1	0.0189535	0.0753366	1.12299	8805
238	Mean L3 in superior fronto-occipital fasciculus on FA skeleton (left)	Neurological	25339	-1	0.0190534	0.0753362	1.123	8713
116	Volume of grey matter in VI Cerebellum (left)	Neurological	25897	0	-0.0182025	0.0753438	1.12295	9546
162	Mean L1 in uncinate fasciculus on FA skeleton (left)	Neurological	25245	-1	-0.0188772	0.0753428	1.12296	8876
58	Weighted-mean L1 in tract superior longitudinal fasciculus (left)	Neurological	25590	3	-0.0189258	0.0753502	1.12292	8830
213	Volume of grey matter in Pallidum (left)	Neurological	25884	-1	-0.0182918	0.0753603	1.12286	9452
221	Mean L1 in posterior thalamic radiation on FA skeleton (left)	Neurological	25229	3	0.0189387	0.0753657	1.12283	8817
167	Mean L2 in superior longitudinal fasciculus on FA skeleton (right)	Neurological	25288	3	-0.018927	0.075365	1.12283	8828
151	Volumetric scaling from T1 head image to standard space	Neurological	25000	-1	-0.018139	0.0753735	1.12278	9611
161	Median BOLD effect (in group-defined amygdala activation mask) for faces-shapes contrast	Neurological	25052	-1	-0.0198251	0.0753717	1.12279	8046
162	Mean L3 in anterior corona radiata on FA skeleton (right)	Neurological	25318	3	-0.0189243	0.0753731	1.12278	8830
8	Mean ICVF in pontine crossing tract on FA skeleton	Neurological	25345	-1	-0.0189109	0.0753822	1.12273	8842
237	Mean L3 in superior corona radiata on FA skeleton (right)	Neurological	25320	3	-0.0189174	0.0753809	1.12274	8836
251	Volume of grey matter in IX Cerebellum (right)	Neurological	25917	0	-0.0181725	0.0753821	1.12273	9575
1	Volume of grey matter in Frontal Pole (left)	Neurological	25782	0	0.0181856	0.0753855	1.12271	9561
243	Volume of grey matter in Parahippocampal Gyrus, posterior division (left)	Neurological	25850	0	-0.0181808	0.0753867	1.12271	9566
247	Weighted-mean L3 in tract acoustic radiation (left)	Neurological	25623	-1	-0.0188969	0.0753991	1.12263	8854
166	Mean L1 in body of corpus callosum on FA skeleton	Neurological	25203	-1	-0.0188711	0.0754042	1.1226	8878
149	Volumetric scaling from T1 head image to standard space	Neurological	25000	-1	-0.0181371	0.0754035	1.12261	9611
137	Volume of grey matter in Frontal Orbital Cortex (right)	Neurological	25847	0	-0.018176	0.0754175	1.12253	9569
5	Mean FA in superior fronto-occipital fasciculus on FA skeleton (left)	Neurological	25099	2	0.0189366	0.0754148	1.12254	8816
166	Mean MD in fornix cres+stria terminalis on FA skeleton (right)	Neurological	25142	3	-0.0189742	0.075416	1.12254	8781
36	Mean ISOVF in anterior limb of internal capsule on FA skeleton (left)	Neurological	25457	-1	0.0190058	0.0754144	1.12255	8752
252	Mean L2 in cingulum hippocampus on FA skeleton (left)	Neurological	25285	-1	0.0188766	0.0754165	1.12253	8872
234	Mean ICVF in uncinate fasciculus on FA skeleton (left)	Neurological	25389	2	0.018843	0.0754114	1.12256	8904
221	Weighted-mean MO in tract parahippocampal part of cingulum (right)	Neurological	25549	-1	0.0188948	0.0754158	1.12254	8855
9	Weighted-mean L1 in tract inferior fronto-occipital fasciculus (right)	Neurological	25582	3	0.0188099	0.0754177	1.12253	8935
83	Amount of warping applied to non-linearly align T1 brain image to standard-space	Neurological	25733	NA	-0.0182987	0.0754195	1.12252	9441
136	Volume of grey matter in Cuneal Cortex (left)	Neurological	25844	0	0.0181985	0.0754237	1.12249	9545
78	Weighted-mean L3 in tract superior longitudinal fasciculus (right)	Neurological	25645	3	-0.0189227	0.0754311	1.12245	8828
173	Mean L1 in posterior limb of internal capsule on FA skeleton (left)	Neurological	25219	-1	0.0188884	0.0754329	1.12244	8860
107	Mean MO in posterior corona radiata on FA skeleton (right)	Neurological	25178	-1	-0.0188823	0.0754282	1.12247	8866
67	Mean ICVF in corticospinal tract on FA skeleton (left)	Neurological	25351	-1	0.018897	0.0754313	1.12245	8852
193	Mean MO in uncinate fasciculus on FA skeleton (left)	Neurological	25197	-1	0.0189355	0.0754324	1.12244	8816
46	Median T2star in thalamus (right)	Neurological	25027	-1	0.0190206	0.0754363	1.12242	8737
214	Weighted-mean L3 in tract medial lemniscus (left)	Neurological	25640	-1	0.0188792	0.0754421	1.12239	8868
221	Mean ISOVF in anterior limb of internal capsule on FA skeleton (left)	Neurological	25457	-1	0.0190038	0.0754444	1.12237	8752
51	Mean FA in cerebral peduncle on FA skeleton (left)	Neurological	25071	-1	0.0188322	0.0754472	1.12236	8912
120	Mean L1 in tapetum on FA skeleton (left)	Neurological	25247	-1	0.0189356	0.0754478	1.12235	8815
180	Mean FA in medial lemniscus on FA skeleton (right)	Neurological	25064	-1	-0.0188572	0.0754549	1.12231	8888
209	Volume of grey matter in IX Cerebellum (vermis)	Neurological	25916	0	-0.0182041	0.0754567	1.1223	9537
50	Weighted-mean MO in tract medial lemniscus (left)	Neurological	25559	-1	0.0188604	0.0754701	1.12222	8884
217	Mean ISOVF in body of corpus callosum on FA skeleton	Neurological	25443	-1	0.0189018	0.0754733	1.12221	8845
166	Mean FA in cingulum cingulate gyrus on FA skeleton (right)	Neurological	25090	2	0.0188538	0.0754736	1.1222	8890
56	Discrepancy between T2 FLAIR brain image and T1 brain image	Neurological	25736	-1	0.0186389	0.075477	1.12219	9096
202	Weighted-mean L2 in tract acoustic radiation (right)	Neurological	25597	-1	0.0188641	0.0754789	1.12217	8880
158	Volume of grey matter in IX Cerebellum (left)	Neurological	25915	0	0.0181778	0.0754809	1.12216	9563
210	Volume of grey matter in Lateral Occipital Cortex, inferior division (left)	Neurological	25826	-1	0.018181	0.0754899	1.12211	9559
101	Mean ICVF in superior corona radiata on FA skeleton (left)	Neurological	25369	2	-0.0188982	0.0754958	1.12208	8847
45	Volume of grey matter in Crus II Cerebellum (right)	Neurological	25905	0	0.0182111	0.0754963	1.12207	9527
108	Mean L1 in fornix on FA skeleton	Neurological	25205	-1	0.0189729	0.0755038	1.12203	8777
215	Mean MO in posterior thalamic radiation on FA skeleton (left)	Neurological	25181	-1	-0.0189966	0.0755052	1.12202	8755
4	90th percentile of BOLD effect (in group-defined amygdala activation mask) for faces-shapes contrast	Neurological	25767	-1	-0.0197754	0.0755071	1.12201	8079
25	Weighted-mean L3 in tract anterior thalamic radiation (right)	Neurological	25626	3	-0.0189323	0.0755146	1.12197	8814
22	Mean L2 in inferior cerebellar peduncle on FA skeleton (left)	Neurological	25259	-1	-0.0189643	0.0755197	1.12194	8784
232	Weighted-mean ICVF in tract posterior thalamic radiation (left)	Neurological	25669	2	0.0188671	0.0755156	1.12196	8875
182	Weighted-mean L1 in tract acoustic radiation (left)	Neurological	25569	-1	0.0188234	0.0755184	1.12195	8916
242	Weighted-mean MD in tract inferior fronto-occipital fasciculus (right)	Neurological	25528	3	-0.0188594	0.0755185	1.12195	8882
196	Weighted-mean L2 in tract inferior fronto-occipital fasciculus (left)	Neurological	25608	3	-0.0188733	0.0755184	1.12195	8869
4	Mean MD in inferior cerebellar peduncle on FA skeleton (right)	Neurological	25114	-1	-0.0188765	0.0755179	1.12195	8866
100	Mean MO in fornix cres+stria terminalis on FA skeleton (right)	Neurological	25190	-1	0.0189068	0.0755116	1.12199	8838
80	Mean MO in corticospinal tract on FA skeleton (left)	Neurological	25159	-1	0.0189051	0.0755213	1.12193	8839
43	Amount of warping applied to non-linearly align T1 brain image to standard-space	Neurological	25733	NA	-0.0182921	0.0755251	1.12191	9441
59	Mean L2 in fornix cres+stria terminalis on FA skeleton (left)	Neurological	25287	3	0.0189272	0.0755277	1.12189	8818
140	Weighted-mean FA in tract cingulate gyrus part of cingulum (right)	Neurological	25493	2	-0.0188314	0.0755266	1.1219	8908
105	Weighted-mean FA in tract posterior thalamic radiation (left)	Neurological	25507	2	0.018854	0.0755371	1.12184	8886
158	Weighted-mean MO in tract corticospinal tract (right)	Neurological	25551	-1	-0.0188465	0.0755385	1.12183	8893
52	Weighted-mean L3 in tract inferior longitudinal fasciculus (left)	Neurological	25637	3	0.0188901	0.0755547	1.12174	8851
212	Mean ISOVF in inferior cerebellar peduncle on FA skeleton (left)	Neurological	25451	-1	0.0189688	0.0755505	1.12176	8778
234	Mean L1 in tapetum on FA skeleton (right)	Neurological	25246	-1	-0.0189571	0.0755474	1.12178	8789
72	Mean L3 in fornix on FA skeleton	Neurological	25301	-1	-0.0190304	0.0755544	1.12174	8721
34	Weighted-mean MO in tract medial lemniscus (left)	Neurological	25559	-1	-0.0188552	0.0755513	1.12176	8884
185	Weighted-mean L3 in tract inferior fronto-occipital fasciculus (right)	Neurological	25636	3	-0.0188947	0.0755493	1.12177	8847
186	Mean ICVF in cingulum cingulate gyrus on FA skeleton (right)	Neurological	25378	2	0.0188646	0.0755541	1.12174	8875
11	Weighted-mean L1 in tract superior longitudinal fasciculus (right)	Neurological	25591	3	-0.0189155	0.0755581	1.12172	8827
0	Mean L1 in posterior corona radiata on FA skeleton (left)	Neurological	25227	3	0.0189681	0.0755606	1.1217	8778
100	Mean MO in anterior corona radiata on FA skeleton (right)	Neurological	25174	-1	0.0188332	0.0755635	1.12169	8904
26	Volume of grey matter in VIIIb Cerebellum (left)	Neurological	25912	0	0.0181685	0.0755698	1.12165	9567
176	Volume of white matter (normalised for head size)	Neurological	25007	-1	-0.0181665	0.0755701	1.12165	9569
23	Weighted-mean MO in tract superior thalamic radiation (right)	Neurological	25566	-1	-0.0188434	0.075569	1.12166	8894
99	Volume of grey matter in Temporal Fusiform Cortex, anterior division (right)	Neurological	25855	0	-0.0181731	0.0755715	1.12164	9562
83	Weighted-mean L2 in tract superior longitudinal fasciculus (right)	Neurological	25618	3	-0.0189101	0.0755755	1.12162	8831
4	Volume of grey matter in Inferior Frontal Gyrus, pars opercularis (right)	Neurological	25793	-1	0.0182006	0.0755892	1.12154	9532
107	Mean MD in superior longitudinal fasciculus on FA skeleton (left)	Neurological	25145	3	-0.018923	0.0755915	1.12153	8818
223	Mean ICVF in retrolenticular part of internal capsule on FA skeleton (right)	Neurological	25364	2	-0.0188584	0.0756001	1.12148	8878
54	Mean ISOVF in anterior corona radiata on FA skeleton (left)	Neurological	25463	3	-0.0189186	0.07561	1.12142	8821
131	Volume of grey matter in Precentral Gyrus (left)	Neurological	25794	0	-0.0182012	0.0756092	1.12143	9530
210	Volume of grey matter in Inferior Frontal Gyrus, pars triangularis (right)	Neurological	25791	-1	-0.0181803	0.0756237	1.12134	9551
185	Mean FA in uncinate fasciculus on FA skeleton (left)	Neurological	25101	-1	0.0188579	0.0756248	1.12134	8877
159	Weighted-mean ISOVF in tract inferior fronto-occipital fasciculus (right)	Neurological	25717	3	0.0189187	0.0756246	1.12134	8820
3	Mean ISOVF in genu of corpus callosum on FA skeleton	Neurological	25442	-1	-0.0189507	0.0756289	1.12131	8790
63	Weighted-mean L2 in tract posterior thalamic radiation (left)	Neurological	25615	3	0.0189567	0.0756362	1.12127	8784
37	Number of incorrect matches in round (pilot)	Neurological	10137	NA	-0.0991443	0.0756438	1.12123	322
7	Weighted-mean L1 in tract superior longitudinal fasciculus (right)	Neurological	25591	3	-0.0189101	0.0756427	1.12123	8827
151	Mean MO in retrolenticular part of internal capsule on FA skeleton (left)	Neurological	25173	-1	0.0188813	0.0756412	1.12124	8854
225	Volume of grey matter in VI Cerebellum (right)	Neurological	25899	0	0.0181912	0.0756474	1.12121	9538
119	Mean OD in sagittal stratum on FA skeleton (right)	Neurological	25422	-1	0.0188385	0.0756463	1.12121	8894
202	Volume of grey matter in I-IV Cerebellum (right)	Neurological	25894	0	-0.0181788	0.0756489	1.1212	9551
102	Mean OD in superior cerebellar peduncle on FA skeleton (right)	Neurological	25404	-1	0.0187879	0.0756622	1.12112	8941
52	Mean ICVF in retrolenticular part of internal capsule on FA skeleton (left)	Neurological	25365	2	-0.0188555	0.0756622	1.12112	8877
147	Mean OD in uncinate fasciculus on FA skeleton (right)	Neurological	25436	-1	0.0188509	0.0756667	1.1211	8881
107	Volume of grey matter in Cingulate Gyrus, anterior division (left)	Neurological	25838	-1	-0.0182543	0.0756669	1.12109	9471
42	Weighted-mean FA in tract superior longitudinal fasciculus (right)	Neurological	25510	2	0.0188636	0.0756685	1.12108	8869
198	Mean ICVF in medial lemniscus on FA skeleton (left)	Neurological	25353	-1	0.0188567	0.0756756	1.12104	8875
132	Median z-statistic (in group-defined amygdala activation mask) for faces-shapes contrast	Neurological	25054	-1	0.0197857	0.0756805	1.12102	8061
133	Mean FA in retrolenticular part of internal capsule on FA skeleton (left)	Neurological	25077	2	-0.0188575	0.0756798	1.12102	8874
224	Mean L1 in uncinate fasciculus on FA skeleton (right)	Neurological	25244	-1	0.0188358	0.0756874	1.12098	8894
53	Weighted-mean L1 in tract corticospinal tract (right)	Neurological	25578	-1	-0.0187696	0.0756852	1.12099	8957
91	Mean ISOVF in genu of corpus callosum on FA skeleton	Neurological	25442	-1	-0.0189472	0.0756838	1.121	8790
107	Mean ISOVF in anterior limb of internal capsule on FA skeleton (right)	Neurological	25456	-1	-0.0189491	0.0756865	1.12098	8788
34	Mean L3 in superior cerebellar peduncle on FA skeleton (left)	Neurological	25309	-1	0.0188471	0.0756929	1.12094	8883
93	Mean L2 in medial lemniscus on FA skeleton (right)	Neurological	25256	-1	0.0188638	0.0756971	1.12092	8867
89	Mean ICVF in tapetum on FA skeleton (right)	Neurological	25390	2	-0.0189093	0.0757044	1.12088	8824
102	Weighted-mean MO in tract parahippocampal part of cingulum (left)	Neurological	25548	-1	0.0188874	0.0757115	1.12084	8844
217	Weighted-mean MD in tract posterior thalamic radiation (left)	Neurological	25534	3	0.0189333	0.0757143	1.12082	8801
201	Volume of grey matter in Hippocampus (right)	Neurological	25887	0	0.018182	0.0757187	1.1208	9543
123	Median T2star in caudate (left)	Neurological	25028	-1	0.0189644	0.0757184	1.1208	8772
185	Mean ISOVF in uncinate fasciculus on FA skeleton (left)	Neurological	25485	-1	0.0189255	0.0757199	1.12079	8808
39	Mean ISOVF in splenium of corpus callosum on FA skeleton	Neurological	25444	-1	-0.0188822	0.0757258	1.12076	8848
226	Weighted-mean L3 in tract uncinate fasciculus (left)	Neurological	25648	3	-0.0188319	0.0757317	1.12072	8895
100	Weighted-mean L1 in tract inferior longitudinal fasciculus (right)	Neurological	25584	3	0.0188412	0.0757351	1.1207	8886
244	Mean FA in posterior thalamic radiation on FA skeleton (left)	Neurological	25085	2	-0.0188921	0.0757382	1.12068	8838
4	Weighted-mean L1 in tract medial lemniscus (left)	Neurological	25586	-1	-0.0188416	0.0757465	1.12064	8885
135	Mean ISOVF in external capsule on FA skeleton (right)	Neurological	25472	-1	-0.0189185	0.0757441	1.12065	8813
161	Mean L1 in splenium of corpus callosum on FA skeleton	Neurological	25204	-1	0.0188241	0.0757544	1.12059	8901
250	Weighted-mean FA in tract superior thalamic radiation (right)	Neurological	25512	2	0.0188631	0.0757583	1.12057	8864
58	Mean OD in cingulum cingulate gyrus on FA skeleton (right)	Neurological	25426	-1	-0.0188217	0.0757426	1.12066	8904
135	90th percentile of z-statistic (in group-defined mask) for faces-shapes contrast	Neurological	25766	-1	0.0197547	0.0757588	1.12057	8082
186	Mean rfMRI head motion, averaged across space and time points	Neurological	25741	-1	-0.0187415	0.0757482	1.12063	8980
29	Mean MO in tapetum on FA skeleton (right)	Neurological	25198	-1	-0.0189685	0.0757551	1.12059	8766
201	Total volume of white matter hyperintensities (from T1 and T2_FLAIR images)	Neurological	25781	-1	0.0187817	0.0757581	1.12057	8941
64	Weighted-mean L3 in tract cingulate gyrus part of cingulum (right)	Neurological	25628	3	-0.0188498	0.0757499	1.12062	8877
227	Mean L3 in posterior thalamic radiation on FA skeleton (left)	Neurological	25325	3	0.0189404	0.0757545	1.12059	8792
153	Mean L2 in inferior cerebellar peduncle on FA skeleton (left)	Neurological	25259	-1	-0.0189492	0.0757519	1.12061	8784
48	Volume of grey matter in VIIIa Cerebellum (right)	Neurological	25911	0	0.0181688	0.0757629	1.12054	9554
164	Mean ICVF in anterior limb of internal capsule on FA skeleton (right)	Neurological	25360	2	-0.0188883	0.0757639	1.12054	8840
149	Mean L3 in cingulum cingulate gyrus on FA skeleton (left)	Neurological	25331	3	-0.0188637	0.0757656	1.12053	8863
16	Weighted-mean L1 in tract anterior thalamic radiation (left)	Neurological	25571	3	-0.0188583	0.0757674	1.12052	8868
188	Volume of putamen (right)	Neurological	25016	0	0.0181822	0.075778	1.12046	9539
243	Mean L1 in genu of corpus callosum on FA skeleton	Neurological	25202	3	-0.0188609	0.0757923	1.12037	8864
120	Median T2star in pallidum (left)	Neurological	25032	-1	-0.0189853	0.0757969	1.12035	8748
119	Weighted-mean ISOVF in tract parahippocampal part of cingulum (left)	Neurological	25710	-1	0.0189873	0.0757989	1.12034	8746
247	Mean L1 in anterior corona radiata on FA skeleton (left)	Neurological	25223	3	-0.0188977	0.0758017	1.12032	8829
28	Mean L3 in tapetum on FA skeleton (right)	Neurological	25342	3	-0.0189417	0.0758023	1.12032	8788
142	Mean L2 in inferior cerebellar peduncle on FA skeleton (left)	Neurological	25259	-1	0.018946	0.0758025	1.12032	8784
255	Weighted-mean FA in tract uncinate fasciculus (left)	Neurological	25513	2	-0.0188267	0.0758125	1.12026	8895
21	Volume of grey matter in Heschl's Gyrus (includes H1 and H2) (right)	Neurological	25871	0	-0.0181885	0.0758139	1.12025	9530
249	Mean ICVF in sagittal stratum on FA skeleton (left)	Neurological	25375	2	-0.0188499	0.0758308	1.12015	8872
214	Mean L2 in anterior limb of internal capsule on FA skeleton (right)	Neurological	25264	-1	0.0189195	0.0758288	1.12017	8807
22	Mean L1 in inferior cerebellar peduncle on FA skeleton (right)	Neurological	25210	-1	0.0188403	0.0758323	1.12015	8881
225	Mean OD in anterior corona radiata on FA skeleton (right)	Neurological	25414	-1	-0.0188033	0.0758316	1.12015	8916
234	Mean OD in retrolenticular part of internal capsule on FA skeleton (left)	Neurological	25413	-1	0.0188282	0.0758386	1.12011	8892
204	Mean L2 in genu of corpus callosum on FA skeleton	Neurological	25250	3	-0.0189328	0.0758396	1.1201	8794
21	Inverted temporal signal-to-noise ratio in pre-processed tfMRI	Neurological	25745	-1	0.0197735	0.0758428	1.12009	8062
114	Mean L1 in superior cerebellar peduncle on FA skeleton (left)	Neurological	25213	-1	-0.0187929	0.0758458	1.12007	8925
62	Weighted-mean OD in tract corticospinal tract (right)	Neurological	25686	-1	0.0188358	0.0758518	1.12003	8884
156	Volume of pallidum (left)	Neurological	25017	-1	-0.0182233	0.0758545	1.12002	9491
181	Mean FA in posterior corona radiata on FA skeleton (left)	Neurological	25083	2	0.0188802	0.0758576	1.12	8842
100	Weighted-mean MO in tract inferior fronto-occipital fasciculus (right)	Neurological	25555	-1	0.0187951	0.0758605	1.11998	8922
85	Mean FA in fornix cres+stria terminalis on FA skeleton (left)	Neurological	25095	2	0.0188489	0.0758636	1.11997	8871
63	Discrepancy between T1 brain image and standard-space brain template (nonlinearly-aligned)	Neurological	25732	-1	0.018155	0.0758628	1.11997	9562
182	Mean MO in corticospinal tract on FA skeleton (right)	Neurological	25158	-1	0.0188551	0.075866	1.11995	8865
186	Weighted-mean MD in tract uncinate fasciculus (right)	Neurological	25541	3	-0.0188094	0.0758685	1.11994	8908
220	Weighted-mean MO in tract superior thalamic radiation (left)	Neurological	25565	-1	0.0188261	0.0758712	1.11992	8892
117	Weighted-mean OD in tract uncinate fasciculus (left)	Neurological	25702	-1	0.0187976	0.0758709	1.11992	8919
225	Weighted-mean FA in tract superior longitudinal fasciculus (right)	Neurological	25510	2	0.0188504	0.0758728	1.11991	8869
232	Mean FA in cingulum hippocampus on FA skeleton (right)	Neurological	25092	-1	0.0188527	0.0758863	1.11984	8866
103	Weighted-mean MD in tract inferior fronto-occipital fasciculus (left)	Neurological	25527	3	0.0188408	0.0758909	1.11981	8877
239	Mean L3 in cingulum cingulate gyrus on FA skeleton (right)	Neurological	25330	3	-0.0188365	0.0758911	1.11981	8881
133	Mean OD in superior corona radiata on FA skeleton (left)	Neurological	25417	-1	-0.0188524	0.0758922	1.1198	8866
234	Mean L1 in sagittal stratum on FA skeleton (left)	Neurological	25231	3	-0.0188395	0.0758936	1.1198	8878
0	Volume of grey matter in Putamen (right)	Neurological	25883	-1	0.018211	0.075899	1.11976	9501
168	Mean L1 in pontine crossing tract on FA skeleton	Neurological	25201	1	-0.0189042	0.0759	1.11976	8817
254	Mean ICVF in retrolenticular part of internal capsule on FA skeleton (right)	Neurological	25364	2	-0.0188389	0.075904	1.11974	8878
55	Weighted-mean L1 in tract parahippocampal part of cingulum (right)	Neurological	25576	-1	-0.0188846	0.0759048	1.11973	8835
99	Mean L2 in fornix cres+stria terminalis on FA skeleton (left)	Neurological	25287	3	-0.0189027	0.0759056	1.11973	8818
38	Mean ISOVF in external capsule on FA skeleton (left)	Neurological	25473	-1	-0.0189595	0.0759108	1.1197	8765
170	Weighted-mean FA in tract inferior longitudinal fasciculus (left)	Neurological	25502	2	0.0188242	0.0759179	1.11966	8891
190	Inverted contrast-to-noise ratio in T1	Neurological	25735	-1	0.0181956	0.075931	1.11958	9515
168	Mean L3 in superior corona radiata on FA skeleton (right)	Neurological	25320	3	-0.0188819	0.0759299	1.11959	8836
24	Inverted temporal signal-to-noise ratio in pre-processed tfMRI	Neurological	25745	-1	-0.0197674	0.0759328	1.11957	8062
19	Volume of grey matter in Superior Frontal Gyrus (right)	Neurological	25787	0	0.0181667	0.0759355	1.11956	9545
244	Weighted-mean ICVF in tract cingulate gyrus part of cingulum (right)	Neurological	25655	2	-0.0187973	0.0759416	1.11952	8915
139	Mean OD in superior longitudinal fasciculus on FA skeleton (right)	Neurological	25432	-1	0.0188012	0.075946	1.11949	8911
185	Weighted-mean L1 in tract inferior longitudinal fasciculus (left)	Neurological	25583	3	-0.0188413	0.0759481	1.11948	8873
140	Volume of grey matter in Occipital Fusiform Gyrus (right)	Neurological	25861	0	-0.0181437	0.0759544	1.11945	9568
212	Weighted-mean OD in tract superior longitudinal fasciculus (left)	Neurological	25698	-1	0.0188439	0.0759569	1.11943	8870
38	Mean MO in cingulum hippocampus on FA skeleton (right)	Neurological	25188	-1	-0.0188917	0.0759602	1.11941	8825
50	Mean MO in medial lemniscus on FA skeleton (left)	Neurological	25161	-1	0.018863	0.0759591	1.11942	8852
11	Volume of grey matter in Supramarginal Gyrus, anterior division (right)	Neurological	25819	-1	0.018148	0.0759617	1.11941	9563
58	Duration of eprime test	Neurological	12651	-1	-0.0167856	0.0759775	1.11932	11177
107	Discrepancy between SWI brain image and T1 brain image	Neurological	25738	-1	0.0191663	0.0759769	1.11932	8573
16	Mean OD in medial lemniscus on FA skeleton (right)	Neurological	25400	-1	0.0188182	0.0759783	1.11931	8893
223	Mean L2 in cingulum cingulate gyrus on FA skeleton (left)	Neurological	25283	3	0.0188512	0.0759768	1.11932	8862
174	Mean L2 in posterior corona radiata on FA skeleton (left)	Neurological	25275	3	0.0189063	0.0759831	1.11928	8810
2	Volume of grey matter in Middle Temporal Gyrus, anterior division (right)	Neurological	25803	0	0.018161	0.075982	1.11929	9548
160	Volume of grey matter in Superior Temporal Gyrus, anterior division (right)	Neurological	25799	0	-0.018141	0.0759823	1.11929	9569
199	Median z-statistic (in group-defined amygdala activation mask) for faces-shapes contrast	Neurological	25054	-1	0.0197651	0.0759856	1.11927	8061
105	Mean L3 in external capsule on FA skeleton (left)	Neurological	25329	3	-0.0189125	0.0759878	1.11926	8804
174	Mean ISOVF in tapetum on FA skeleton (right)	Neurological	25486	-1	0.0189207	0.0759935	1.11922	8796
188	Mean MD in retrolenticular part of internal capsule on FA skeleton (left)	Neurological	25125	3	0.0188949	0.0759947	1.11922	8820
113	Mean L2 in superior longitudinal fasciculus on FA skeleton (right)	Neurological	25288	3	-0.018886	0.0759984	1.1192	8828
231	Volume of grey matter in Intracalcarine Cortex (right)	Neurological	25829	0	0.0181952	0.0759989	1.11919	9511
46	Weighted-mean L2 in tract anterior thalamic radiation (right)	Neurological	25599	3	-0.0188869	0.0760012	1.11918	8827
237	Mean OD in superior fronto-occipital fasciculus on FA skeleton (right)	Neurological	25434	-1	0.018772	0.0760078	1.11914	8935
211	Volume of grey matter in Crus I Cerebellum (left)	Neurological	25900	0	0.0181593	0.0760084	1.11914	9548
103	Mean L2 in cerebral peduncle on FA skeleton (left)	Neurological	25263	-1	0.0188161	0.0760111	1.11912	8893
81	Weighted-mean ISOVF in tract corticospinal tract (left)	Neurological	25712	-1	-0.0188722	0.076015	1.1191	8840
156	Volume of caudate (left)	Neurological	25013	0	-0.0181847	0.0760137	1.11911	9521
104	Mean ISOVF in cingulum cingulate gyrus on FA skeleton (right)	Neurological	25474	-1	-0.0188603	0.0760164	1.11909	8851
4	Mean L1 in tapetum on FA skeleton (left)	Neurological	25247	-1	-0.0188986	0.0760192	1.11908	8815
27	Mean FA in retrolenticular part of internal capsule on FA skeleton (right)	Neurological	25076	2	0.0188246	0.0760263	1.11904	8884
140	Volume of grey matter in Middle Frontal Gyrus (right)	Neurological	25789	0	-0.0181459	0.0760254	1.11904	9561
1	Mean FA in posterior thalamic radiation on FA skeleton (right)	Neurological	25084	2	-0.0188564	0.0760271	1.11903	8854
103	Volume of grey matter in Frontal Orbital Cortex (right)	Neurological	25847	0	-0.018138	0.0760307	1.11901	9569
143	Volume of grey matter in Juxtapositional Lobule Cortex (formerly Supplementary Motor Cortex) (left)	Neurological	25832	-1	0.0181418	0.0760461	1.11892	9564
124	Mean FA in medial lemniscus on FA skeleton (right)	Neurological	25064	-1	-0.0188189	0.0760494	1.1189	8888
145	Volume of grey matter in Lingual Gyrus (right)	Neurological	25853	0	0.0181461	0.0760523	1.11889	9559
220	Mean FA in middle cerebellar peduncle on FA skeleton	Neurological	25056	-1	-0.0188175	0.076055	1.11887	8889
71	Weighted-mean ICVF in tract uncinate fasciculus (right)	Neurological	25676	2	0.0187911	0.0760546	1.11887	8914
133	Mean L1 in external capsule on FA skeleton (right)	Neurological	25232	-1	0.0189037	0.0760572	1.11886	8808
202	Mean L2 in posterior corona radiata on FA skeleton (right)	Neurological	25274	3	0.0189141	0.0760627	1.11883	8798
41	Mean FA in posterior corona radiata on FA skeleton (right)	Neurological	25082	2	-0.0188966	0.0760672	1.1188	8814
122	Mean MO in posterior corona radiata on FA skeleton (right)	Neurological	25178	-1	-0.0188409	0.0760709	1.11878	8866
158	Volume of grey matter in IX Cerebellum (right)	Neurological	25917	0	0.0181299	0.0760705	1.11878	9575
79	Mean L3 in tapetum on FA skeleton (left)	Neurological	25343	-1	-0.0189186	0.0760754	1.11876	8793
205	Mean ISOVF in fornix cres+stria terminalis on FA skeleton (right)	Neurological	25478	3	-0.0189368	0.0760779	1.11874	8776
64	Volume of grey matter in Superior Parietal Lobule (left)	Neurological	25816	-1	0.0181513	0.0760773	1.11875	9552
53	Mean OD in sagittal stratum on FA skeleton (right)	Neurological	25422	-1	-0.0188103	0.0760845	1.1187	8894
197	Median T2star in thalamus (right)	Neurological	25027	-1	0.0189785	0.0760852	1.1187	8737
210	Weighted-mean L2 in tract anterior thalamic radiation (left)	Neurological	25598	3	-0.0188795	0.0760834	1.11871	8829
219	Mean MO in medial lemniscus on FA skeleton (left)	Neurological	25161	-1	-0.0188543	0.0760937	1.11865	8852
6	Mean tfMRI head motion, averaged across space and time points	Neurological	25742	-1	0.0198057	0.0760945	1.11865	8022
61	Median z-statistic (in group-defined mask) for faces activation	Neurological	25046	-1	0.019745	0.0761023	1.1186	8071
252	Weighted-mean ICVF in tract acoustic radiation (left)	Neurological	25650	2	-0.0187867	0.0761069	1.11858	8915
44	Mean MD in cingulum cingulate gyrus on FA skeleton (right)	Neurological	25138	3	-0.0188791	0.0761059	1.11858	8828
65	Volume of grey matter in Insular Cortex (left)	Neurological	25784	0	0.0181561	0.0761068	1.11858	9545
46	Volume of grey matter in Planum Temporale (right)	Neurological	25873	0	0.0181674	0.0761087	1.11857	9533
243	Weighted-mean L2 in tract medial lemniscus (left)	Neurological	25613	-1	-0.0188436	0.0761117	1.11855	8861
14	Volume of grey matter in Planum Polare (left)	Neurological	25868	0	0.0181605	0.0761122	1.11855	9540
214	Mean OD in cingulum hippocampus on FA skeleton (right)	Neurological	25428	-1	0.0188363	0.0761255	1.11847	8867
217	Volume of grey matter in Inferior Frontal Gyrus, pars triangularis (right)	Neurological	25791	-1	0.0181496	0.0761193	1.11851	9551
59	Volume of grey matter in Precuneous Cortex (left)	Neurological	25842	0	0.0181388	0.076126	1.11847	9562
223	Mean FA in cingulum cingulate gyrus on FA skeleton (left)	Neurological	25091	2	-0.0188153	0.0761231	1.11848	8887
244	Mean L1 in external capsule on FA skeleton (right)	Neurological	25232	-1	0.0188994	0.0761239	1.11848	8808
209	Mean FA in corticospinal tract on FA skeleton (left)	Neurological	25063	-1	-0.0187987	0.0761181	1.11851	8903
249	Mean MD in retrolenticular part of internal capsule on FA skeleton (right)	Neurological	25124	3	0.0189036	0.0761258	1.11847	8804
56	Weighted-mean L3 in tract posterior thalamic radiation (left)	Neurological	25642	3	-0.0189217	0.0761288	1.11845	8787
214	Volume of grey matter in Middle Temporal Gyrus, anterior division (right)	Neurological	25803	0	-0.0181519	0.0761281	1.11846	9548
240	Duration of eprime test	Neurological	12651	-1	0.0167768	0.0761305	1.11844	11177
49	Volume of grey matter in VIIb Cerebellum (left)	Neurological	25906	0	0.0181877	0.0761358	1.11841	9510
232	Volume of pallidum (right)	Neurological	25018	0	0.0181896	0.0761357	1.11841	9508
187	Mean L3 in superior fronto-occipital fasciculus on FA skeleton (right)	Neurological	25338	-1	0.0189595	0.0761453	1.11836	8751
124	Mean ISOVF in medial lemniscus on FA skeleton (right)	Neurological	25448	1	0.0189041	0.0761508	1.11833	8802
7	Weighted-mean L2 in tract posterior thalamic radiation (right)	Neurological	25616	3	-0.0188934	0.0761502	1.11833	8812
99	Mean L2 in cingulum hippocampus on FA skeleton (right)	Neurological	25284	-1	0.0188251	0.076151	1.11832	8876
30	Mean L2 in retrolenticular part of internal capsule on FA skeleton (left)	Neurological	25269	3	0.0188638	0.0761617	1.11826	8839
80	Volume of grey matter in Hippocampus (right)	Neurological	25887	0	-0.0181547	0.0761605	1.11827	9543
255	Mean MD in retrolenticular part of internal capsule on FA skeleton (left)	Neurological	25125	3	-0.0188841	0.0761612	1.11827	8820
29	Mean ISOVF in anterior corona radiata on FA skeleton (left)	Neurological	25463	3	0.0188835	0.076155	1.1183	8821
129	Mean L1 in posterior thalamic radiation on FA skeleton (right)	Neurological	25228	-1	-0.0188438	0.0761576	1.11829	8858
162	Volume of grey matter in IX Cerebellum (left)	Neurological	25915	0	-0.0181356	0.0761617	1.11826	9563
175	Weighted-mean L3 in tract medial lemniscus (left)	Neurological	25640	-1	-0.0188333	0.076155	1.1183	8868
142	Weighted-mean ISOVF in tract acoustic radiation (left)	Neurological	25704	-1	0.0188775	0.0761643	1.11825	8826
134	Mean L1 in cingulum cingulate gyrus on FA skeleton (left)	Neurological	25235	-1	0.0188099	0.076173	1.1182	8889
76	Mean L1 in corticospinal tract on FA skeleton (right)	Neurological	25206	1	0.0188524	0.0761729	1.1182	8849
127	Discrepancy between T1 brain image and standard-space brain template (linearly-aligned)	Neurological	25731	-1	-0.0182035	0.0761737	1.11819	9491
237	Volume of ventricular cerebrospinal fluid (normalised for head size)	Neurological	25003	-1	-0.018255	0.0761829	1.11814	9437
198	Mean ICVF in cingulum hippocampus on FA skeleton (left)	Neurological	25381	2	0.0188164	0.076187	1.11812	8882
95	Mean OD in posterior corona radiata on FA skeleton (left)	Neurological	25419	-1	-0.018807	0.0761866	1.11812	8891
167	Mean MD in cerebral peduncle on FA skeleton (right)	Neurological	25118	-1	-0.0187995	0.076187	1.11812	8898
99	Mean MD in uncinate fasciculus on FA skeleton (right)	Neurological	25148	-1	0.0187992	0.0761922	1.11809	8898
207	Mean MO in inferior cerebellar peduncle on FA skeleton (right)	Neurological	25162	-1	0.0189056	0.0761937	1.11808	8798
117	Volume of grey matter in Occipital Fusiform Gyrus (right)	Neurological	25861	0	0.0181282	0.0762048	1.11802	9568
138	Mean MD in posterior corona radiata on FA skeleton (left)	Neurological	25131	3	-0.0189254	0.0762051	1.11802	8779
249	Mean ISOVF in fornix cres+stria terminalis on FA skeleton (right)	Neurological	25478	3	0.0189284	0.0762078	1.118	8776
166	Mean FA in superior cerebellar peduncle on FA skeleton (right)	Neurological	25068	-1	0.0188014	0.0762079	1.118	8895
133	Weighted-mean ICVF in tract superior thalamic radiation (right)	Neurological	25674	2	-0.0188298	0.0762104	1.11799	8868
85	Mean MD in posterior corona radiata on FA skeleton (right)	Neurological	25130	3	-0.0189409	0.0762155	1.11796	8764
251	Weighted-mean OD in tract parahippocampal part of cingulum (right)	Neurological	25684	-1	0.0189149	0.0762173	1.11795	8788
116	Mean OD in medial lemniscus on FA skeleton (right)	Neurological	25400	-1	0.0188028	0.076219	1.11794	8893
50	Volume of hippocampus (left)	Neurological	25019	0	0.0181714	0.0762293	1.11788	9521
70	Mean OD in anterior limb of internal capsule on FA skeleton (left)	Neurological	25409	-1	0.0187642	0.0762283	1.11788	8929
140	Volume of grey matter in V Cerebellum (left)	Neurological	25895	0	-0.0181327	0.0762386	1.11782	9561
128	Weighted-mean MD in tract corticospinal tract (right)	Neurological	25524	3	-0.0187761	0.0762401	1.11782	8917
130	Volume of grey matter in Parahippocampal Gyrus, anterior division (left)	Neurological	25848	0	0.0181389	0.0762469	1.11778	9554
221	Weighted-mean L3 in tract posterior thalamic radiation (right)	Neurological	25643	3	0.0188894	0.0762465	1.11778	8810
9	Mean MD in superior fronto-occipital fasciculus on FA skeleton (left)	Neurological	25147	-1	-0.0190029	0.0762481	1.11777	8705
223	Mean L3 in superior fronto-occipital fasciculus on FA skeleton (right)	Neurological	25338	-1	0.0189528	0.0762482	1.11777	8751
160	Mean L1 in cingulum hippocampus on FA skeleton (left)	Neurological	25237	-1	0.0188027	0.076253	1.11774	8891
151	Mean L1 in superior corona radiata on FA skeleton (right)	Neurological	25224	3	0.0188717	0.0762541	1.11774	8826
101	Mean L2 in external capsule on FA skeleton (left)	Neurological	25281	3	0.0189017	0.0762552	1.11773	8798
27	Weighted-mean L1 in tract posterior thalamic radiation (right)	Neurological	25589	3	-0.0188322	0.076255	1.11773	8863
245	Mean FA in anterior corona radiata on FA skeleton (left)	Neurological	25079	2	0.0188254	0.0762619	1.11769	8869
203	Volume of grey matter in Middle Frontal Gyrus (left)	Neurological	25788	0	-0.0181454	0.0762645	1.11768	9546
188	Mean L2 in posterior corona radiata on FA skeleton (right)	Neurological	25274	3	0.0189005	0.0762734	1.11763	8798
77	Volume of grey matter in VIIIb Cerebellum (left)	Neurological	25912	0	0.0181246	0.0762785	1.1176	9567
209	Volume of grey matter in VIIIb Cerebellum (vermis)	Neurological	25913	0	-0.0181225	0.0762814	1.11758	9569
54	Mean ISOVF in external capsule on FA skeleton (left)	Neurological	25473	-1	-0.0189352	0.0762863	1.11755	8765
26	Mean FA in fornix on FA skeleton	Neurological	25061	2	-0.0188695	0.0762891	1.11754	8826
217	Mean ISOVF in anterior corona radiata on FA skeleton (left)	Neurological	25463	3	0.0188748	0.0762897	1.11753	8821
79	Mean L1 in superior corona radiata on FA skeleton (right)	Neurological	25224	3	-0.0188694	0.0762913	1.11752	8826
127	Mean ICVF in superior longitudinal fasciculus on FA skeleton (left)	Neurological	25385	2	0.0188426	0.0762933	1.11751	8851
19	Volume of amygdala (right)	Neurological	25022	-1	0.0181329	0.0762972	1.11749	9557
106	Mean L3 in fornix on FA skeleton	Neurological	25301	-1	0.0189821	0.0763002	1.11747	8721
143	Mean ICVF in superior fronto-occipital fasciculus on FA skeleton (right)	Neurological	25386	2	0.0189278	0.0763018	1.11747	8771
58	Weighted-mean L2 in tract middle cerebellar peduncle	Neurological	25612	-1	-0.0188753	0.0763155	1.11739	8819
166	Weighted-mean FA in tract anterior thalamic radiation (left)	Neurological	25490	2	0.0188021	0.0763121	1.11741	8888
155	Mean OD in middle cerebellar peduncle on FA skeleton	Neurological	25392	-1	-0.018803	0.0763143	1.11739	8887
248	Weighted-mean ICVF in tract cingulate gyrus part of cingulum (right)	Neurological	25655	2	0.0187738	0.0763081	1.11743	8915
252	Weighted-mean L1 in tract inferior fronto-occipital fasciculus (left)	Neurological	25581	3	0.0187569	0.0763107	1.11741	8931
6	Volume of grey matter in Occipital Pole (left)	Neurological	25876	0	-0.0181274	0.0763255	1.11733	9561
225	90th percentile of BOLD effect (in group-defined mask) for shapes activation	Neurological	25761	-1	-0.0197828	0.0763249	1.11733	8028
128	Weighted-mean MD in tract superior longitudinal fasciculus (right)	Neurological	25537	3	-0.0188716	0.0763227	1.11735	8822
220	Volume of grey matter in Cingulate Gyrus, posterior division (right)	Neurological	25841	0	0.018152	0.0763263	1.11733	9535
11	Weighted-mean MO in tract corticospinal tract (right)	Neurological	25551	-1	0.0187958	0.076328	1.11732	8893
166	Mean L3 in posterior corona radiata on FA skeleton (left)	Neurological	25323	3	-0.0188957	0.0763317	1.1173	8799
9	Volume of grey matter in Temporal Fusiform Cortex, posterior division (left)	Neurological	25856	0	0.0181313	0.0763389	1.11725	9556
179	Inverted signal-to-noise ratio in T1	Neurological	25734	-1	-0.0182069	0.0763364	1.11727	9477
249	Mean FA in cerebral peduncle on FA skeleton (right)	Neurological	25070	-1	-0.0187865	0.0763416	1.11724	8901
31	Mean ICVF in inferior cerebellar peduncle on FA skeleton (right)	Neurological	25354	2	-0.0187969	0.0763434	1.11723	8891
4	Volume of grey matter in Supracalcarine Cortex (left)	Neurological	25874	0	0.0181506	0.0763492	1.1172	9535
111	Mean ISOVF in cingulum hippocampus on FA skeleton (right)	Neurological	25476	-1	0.0189033	0.0763465	1.11721	8791
77	Volume of grey matter in Supramarginal Gyrus, anterior division (right)	Neurological	25819	-1	-0.018124	0.0763491	1.1172	9563
90	Volume of white matter	Neurological	25008	0	-0.0181115	0.0763526	1.11718	9576
140	Weighted-mean ICVF in tract anterior thalamic radiation (left)	Neurological	25652	2	-0.0188027	0.0763518	1.11718	8885
116	Volume of grey matter in Central Opercular Cortex (left)	Neurological	25864	0	-0.0181217	0.0763564	1.11715	9565
139	Mean ISOVF in external capsule on FA skeleton (left)	Neurological	25473	-1	0.0189301	0.0763666	1.1171	8765
11	Mean ISOVF in external capsule on FA skeleton (left)	Neurological	25473	-1	-0.0189295	0.0763748	1.11705	8765
24	Mean FA in cingulum hippocampus on FA skeleton (left)	Neurological	25093	-1	-0.0188357	0.0763834	1.117	8852
161	Median T2star in pallidum (left)	Neurological	25032	-1	0.0189474	0.0763832	1.117	8748
15	Mean ICVF in cingulum cingulate gyrus on FA skeleton (left)	Neurological	25379	2	-0.0188101	0.0763853	1.11699	8876
249	Mean MD in cingulum hippocampus on FA skeleton (right)	Neurological	25140	-1	0.0188239	0.0763849	1.11699	8863
61	Mean ICVF in superior fronto-occipital fasciculus on FA skeleton (left)	Neurological	25387	2	-0.0189457	0.0763917	1.11695	8749
151	Weighted-mean MD in tract corticospinal tract (right)	Neurological	25524	3	0.0187663	0.0763939	1.11694	8917
172	Volume of pallidum (right)	Neurological	25018	0	-0.0181732	0.0764004	1.1169	9508
36	Weighted-mean FA in tract inferior longitudinal fasciculus (left)	Neurological	25502	2	0.0187933	0.0764	1.11691	8891
120	Mean MD in retrolenticular part of internal capsule on FA skeleton (left)	Neurological	25125	3	0.0188687	0.0764011	1.1169	8820
82	Mean FA in middle cerebellar peduncle on FA skeleton	Neurological	25056	-1	0.018795	0.0764065	1.11687	8889
36	Mean L3 in pontine crossing tract on FA skeleton	Neurological	25297	1	0.0188363	0.0764073	1.11687	8850
6	Mean ISOVF in posterior corona radiata on FA skeleton (left)	Neurological	25467	3	0.0188757	0.0764096	1.11685	8813
164	Volume of grey matter in Precentral Gyrus (right)	Neurological	25795	0	-0.0181247	0.0764153	1.11682	9558
213	Mean L1 in cerebral peduncle on FA skeleton (right)	Neurological	25214	-1	-0.0187692	0.0764145	1.11682	8913
186	Mean MO in tapetum on FA skeleton (left)	Neurological	25199	-1	-0.0189561	0.0764167	1.11681	8738
81	Mean ISOVF in tapetum on FA skeleton (right)	Neurological	25486	-1	-0.0188933	0.0764198	1.11679	8796
129	Volume of brain, grey+white matter	Neurological	25010	0	0.0181139	0.0764216	1.11678	9569
9	Weighted-mean ICVF in tract acoustic radiation (right)	Neurological	25651	2	-0.0187633	0.0764246	1.11677	8918
58	Mean L3 in external capsule on FA skeleton (right)	Neurological	25328	3	-0.0188648	0.0764288	1.11674	8822
213	Mean OD in cerebral peduncle on FA skeleton (left)	Neurological	25407	-1	0.0187295	0.0764278	1.11675	8950
178	Weighted-mean L1 in tract anterior thalamic radiation (left)	Neurological	25571	3	-0.0188157	0.0764312	1.11673	8868
8	Mean FA in fornix on FA skeleton	Neurological	25061	2	-0.0188604	0.0764306	1.11673	8826
96	Weighted-mean L1 in tract inferior fronto-occipital fasciculus (right)	Neurological	25582	3	-0.0187444	0.0764396	1.11668	8935
42	Volume of grey matter in Middle Temporal Gyrus, posterior division (right)	Neurological	25805	0	-0.0181228	0.0764459	1.11665	9558
100	Mean L2 in external capsule on FA skeleton (left)	Neurological	25281	3	0.0188893	0.0764477	1.11664	8798
125	Mean MD in cerebral peduncle on FA skeleton (left)	Neurological	25119	-1	0.0187974	0.076451	1.11662	8884
18	Volume of grey matter in Crus I Cerebellum (vermis)	Neurological	25901	-1	0.0181202	0.076457	1.11658	9560
108	Volume of grey matter in Middle Temporal Gyrus, temporooccipital part (right)	Neurological	25807	-1	0.018106	0.076457	1.11658	9575
59	Mean FA in cerebral peduncle on FA skeleton (right)	Neurological	25070	-1	0.0187789	0.0764596	1.11657	8901
21	Volume of grey matter in Crus II Cerebellum (left)	Neurological	25903	0	-0.0181519	0.0764677	1.11652	9526
104	Volume of amygdala (left)	Neurological	25021	-1	0.0181045	0.0764665	1.11653	9576
16	Weighted-mean ICVF in tract uncinate fasciculus (right)	Neurological	25676	2	0.018765	0.076463	1.11655	8914
109	Weighted-mean L2 in tract medial lemniscus (left)	Neurological	25613	-1	-0.018821	0.0764636	1.11655	8861
81	Mean MD in inferior cerebellar peduncle on FA skeleton (left)	Neurological	25115	-1	-0.0188646	0.0764663	1.11653	8820
5	Volume of thalamus (left)	Neurological	25011	0	0.0181233	0.0764694	1.11651	9556
223	Mean ISOVF in superior cerebellar peduncle on FA skeleton (left)	Neurological	25453	-1	0.0188118	0.0764748	1.11648	8869
165	Mean MD in superior fronto-occipital fasciculus on FA skeleton (right)	Neurological	25146	-1	0.0189443	0.0764812	1.11645	8745
61	Weighted-mean L1 in tract inferior longitudinal fasciculus (left)	Neurological	25583	3	-0.0188061	0.0764979	1.11635	8873
202	Volume of grey matter in Putamen (left)	Neurological	25882	-1	-0.0181605	0.0764987	1.11635	9515
63	Volume of grey matter in Cingulate Gyrus, posterior division (right)	Neurological	25841	0	-0.0181414	0.0764983	1.11635	9535
187	Volume of grey matter in VIIb Cerebellum (right)	Neurological	25908	0	0.0181541	0.0764931	1.11638	9522
48	Median z-statistic (in group-defined mask) for faces-shapes contrast	Neurological	25050	-1	0.0196943	0.076494	1.11637	8091
97	Weighted-mean L1 in tract inferior fronto-occipital fasciculus (left)	Neurological	25581	3	-0.0187448	0.0764995	1.11634	8931
11	Weighted-mean ICVF in tract superior thalamic radiation (right)	Neurological	25674	2	0.0188115	0.0764962	1.11636	8868
22	Weighted-mean MD in tract acoustic radiation (right)	Neurological	25516	-1	-0.0187921	0.0765021	1.11633	8886
5	Mean L2 in retrolenticular part of internal capsule on FA skeleton (left)	Neurological	25269	3	-0.0188419	0.0765034	1.11632	8839
115	Mean FA in inferior cerebellar peduncle on FA skeleton (left)	Neurological	25067	-1	0.0188499	0.076512	1.11627	8831
86	Volume of grey matter in Intracalcarine Cortex (left)	Neurological	25828	0	0.0181443	0.0765139	1.11626	9531
75	Mean ICVF in corticospinal tract on FA skeleton (left)	Neurological	25351	-1	-0.0188273	0.0765153	1.11625	8852
86	Weighted-mean ISOVF in tract parahippocampal part of cingulum (left)	Neurological	25710	-1	0.0189409	0.0765179	1.11624	8746
119	Mean L3 in inferior cerebellar peduncle on FA skeleton (right)	Neurological	25306	-1	0.0188438	0.0765229	1.11621	8836
90	Mean FA in fornix cres+stria terminalis on FA skeleton (left)	Neurological	25095	2	0.0188063	0.076528	1.11618	8871
98	Mean ICVF in superior fronto-occipital fasciculus on FA skeleton (right)	Neurological	25386	2	-0.0189134	0.0765254	1.11619	8771
185	Weighted-mean ICVF in tract parahippocampal part of cingulum (right)	Neurological	25657	2	0.0187921	0.0765354	1.11614	8884
230	Mean MO in corticospinal tract on FA skeleton (left)	Neurological	25159	-1	-0.0188397	0.0765376	1.11613	8839
160	Mean FA in inferior cerebellar peduncle on FA skeleton (right)	Neurological	25066	-1	0.0188131	0.076537	1.11613	8864
172	Mean L2 in anterior limb of internal capsule on FA skeleton (right)	Neurological	25264	-1	0.0188739	0.076537	1.11613	8807
96	Mean ISOVF in body of corpus callosum on FA skeleton	Neurological	25443	-1	-0.0188329	0.0765445	1.11609	8845
192	Mean L3 in posterior limb of internal capsule on FA skeleton (left)	Neurological	25315	3	-0.0188125	0.0765468	1.11607	8864
136	Weighted-mean L2 in tract superior longitudinal fasciculus (left)	Neurological	25617	3	-0.0188658	0.0765475	1.11607	8814
172	Mean L2 in posterior limb of internal capsule on FA skeleton (right)	Neurological	25266	3	0.0188118	0.0765582	1.11601	8864
199	Volume of grey matter in VIIb Cerebellum (right)	Neurological	25908	0	0.0181499	0.076561	1.11599	9522
69	Mean FA in pontine crossing tract on FA skeleton	Neurological	25057	-1	-0.018802	0.0765628	1.11598	8873
32	Mean L1 in posterior corona radiata on FA skeleton (left)	Neurological	25227	3	-0.0189032	0.0765661	1.11596	8778
55	Weighted-mean L1 in tract anterior thalamic radiation (left)	Neurological	25571	3	-0.018807	0.0765671	1.11596	8868
125	Volume of grey matter in Superior Frontal Gyrus (right)	Neurological	25787	0	0.0181275	0.0765707	1.11594	9545
13	Mean OD in cerebral peduncle on FA skeleton (left)	Neurological	25407	-1	0.0187201	0.0765757	1.11591	8950
182	Volume of putamen (left)	Neurological	25015	0	0.0181439	0.0765822	1.11587	9527
230	Weighted-mean L3 in tract superior longitudinal fasciculus (left)	Neurological	25644	3	-0.0188463	0.0765839	1.11586	8830
128	Weighted-mean L2 in tract superior longitudinal fasciculus (left)	Neurological	25617	3	-0.0188634	0.0765847	1.11586	8814
45	Mean L1 in superior longitudinal fasciculus on FA skeleton (left)	Neurological	25241	3	-0.0188426	0.0765927	1.11581	8833
152	Mean ICVF in external capsule on FA skeleton (right)	Neurological	25376	2	0.0188203	0.0765911	1.11582	8854
69	Volume of grey matter in Middle Temporal Gyrus, temporooccipital part (right)	Neurological	25807	-1	0.0180976	0.0765938	1.11581	9575
157	Volume of grey matter in I-IV Cerebellum (left)	Neurological	25893	0	-0.0181157	0.0765916	1.11582	9556
140	Mean ICVF in superior fronto-occipital fasciculus on FA skeleton (left)	Neurological	25387	2	-0.0189319	0.0766063	1.11574	8749
197	Mean FA in anterior corona radiata on FA skeleton (left)	Neurological	25079	2	-0.0188034	0.0766059	1.11574	8869
63	Weighted-mean ICVF in tract uncinate fasciculus (left)	Neurological	25675	2	-0.018777	0.0766064	1.11574	8894
110	Volume of grey matter in Ventral Striatum (right)	Neurological	25891	0	0.0180945	0.0766137	1.11569	9577
128	Weighted-mean FA in tract corticospinal tract (right)	Neurological	25497	-1	0.0187566	0.0766117	1.1157	8913
231	Volume of grey matter in Middle Frontal Gyrus (left)	Neurological	25788	0	0.0181239	0.076613	1.1157	9546
65	Weighted-mean OD in tract superior thalamic radiation (left)	Neurological	25700	2	0.0188285	0.0766133	1.1157	8845
72	Weighted-mean ISOVF in tract acoustic radiation (left)	Neurological	25704	-1	0.0188483	0.0766206	1.11565	8826
65	Mean FA in cingulum cingulate gyrus on FA skeleton (right)	Neurological	25090	2	0.0187804	0.0766183	1.11567	8890
61	Volume of grey matter in Superior Frontal Gyrus (right)	Neurological	25787	0	-0.0181245	0.0766196	1.11566	9545
193	Volume of grey matter in Crus II Cerebellum (left)	Neurological	25903	0	0.0181417	0.0766327	1.11559	9526
242	Weighted-mean FA in tract cingulate gyrus part of cingulum (left)	Neurological	25492	2	0.0187774	0.0766325	1.11559	8892
254	Volume of grey matter in Central Opercular Cortex (left)	Neurological	25864	0	0.0181045	0.0766358	1.11557	9565
58	Mean OD in middle cerebellar peduncle on FA skeleton	Neurological	25392	-1	-0.0187819	0.0766454	1.11551	8887
72	Mean MD in medial lemniscus on FA skeleton (left)	Neurological	25113	1	-0.0188447	0.0766428	1.11553	8828
190	Mean MO in external capsule on FA skeleton (right)	Neurological	25184	-1	-0.0187998	0.0766459	1.11551	8870
162	Mean L3 in anterior corona radiata on FA skeleton (left)	Neurological	25319	3	-0.0188737	0.0766412	1.11554	8801
196	Weighted-mean L3 in tract superior thalamic radiation (right)	Neurological	25647	3	-0.0188359	0.0766469	1.11551	8836
107	Mean L3 in external capsule on FA skeleton (left)	Neurological	25329	3	-0.0188699	0.0766496	1.11549	8804
144	Mean ISOVF in external capsule on FA skeleton (right)	Neurological	25472	-1	-0.0188601	0.0766525	1.11547	8813
106	Volume of grey matter in Inferior Frontal Gyrus, pars triangularis (left)	Neurological	25790	-1	0.0181335	0.0766578	1.11544	9533
63	Volume of grey matter in Frontal Pole (left)	Neurological	25782	0	-0.0181069	0.076658	1.11544	9561
240	Mean ICVF in posterior thalamic radiation on FA skeleton (right)	Neurological	25372	2	0.0188204	0.0766566	1.11545	8850
227	Mean L1 in middle cerebellar peduncle on FA skeleton	Neurological	25200	-1	-0.0187692	0.0766614	1.11542	8898
22	Mean MO in cingulum hippocampus on FA skeleton (left)	Neurological	25189	-1	0.0188443	0.0766666	1.11539	8827
0	Weighted-mean OD in tract superior longitudinal fasciculus (left)	Neurological	25698	-1	-0.0187986	0.0766649	1.1154	8870
13	Volume of grey matter in Parahippocampal Gyrus, posterior division (left)	Neurological	25850	0	-0.0181018	0.0766639	1.11541	9566
129	Mean tfMRI head motion, averaged across space and time points	Neurological	25742	-1	0.0197673	0.0766653	1.1154	8022
175	Weighted-mean ICVF in tract cingulate gyrus part of cingulum (left)	Neurological	25654	2	-0.0187628	0.0766793	1.11532	8903
50	Mean L1 in superior fronto-occipital fasciculus on FA skeleton (left)	Neurological	25243	-1	-0.0189312	0.076685	1.11529	8745
83	Weighted-mean ISOVF in tract posterior thalamic radiation (right)	Neurological	25724	-1	-0.0188596	0.0766944	1.11524	8811
236	Weighted-mean MD in tract parahippocampal part of cingulum (right)	Neurological	25522	-1	0.0188964	0.07669	1.11526	8777
23	Weighted-mean L3 in tract superior longitudinal fasciculus (right)	Neurological	25645	3	-0.0188415	0.0766929	1.11525	8828
1	Mean MD in anterior corona radiata on FA skeleton (right)	Neurological	25126	3	0.0188437	0.0766925	1.11525	8826
12	Mean MD in inferior cerebellar peduncle on FA skeleton (right)	Neurological	25114	-1	-0.0188009	0.0766951	1.11523	8866
159	Weighted-mean FA in tract corticospinal tract (right)	Neurological	25497	-1	0.0187509	0.076701	1.1152	8913
171	Mean L2 in superior fronto-occipital fasciculus on FA skeleton (right)	Neurological	25290	-1	0.01894	0.0767177	1.1151	8735
45	Mean L1 in posterior limb of internal capsule on FA skeleton (right)	Neurological	25218	3	-0.0187885	0.0767074	1.11516	8877
19	Weighted-mean L3 in tract inferior longitudinal fasciculus (right)	Neurological	25638	3	-0.0188385	0.0767061	1.11517	8830
218	Weighted-mean MO in tract medial lemniscus (right)	Neurological	25560	-1	-0.0187881	0.0767142	1.11512	8877
15	Weighted-mean MO in tract medial lemniscus (left)	Neurological	25559	-1	-0.0187806	0.0767148	1.11512	8884
148	Weighted-mean MO in tract posterior thalamic radiation (left)	Neurological	25561	-1	-0.0188134	0.076716	1.11511	8853
33	Weighted-mean FA in tract parahippocampal part of cingulum (right)	Neurological	25495	-1	0.018899	0.0767152	1.11512	8773
20	Volume of grey matter in Postcentral Gyrus (left)	Neurological	25814	0	-0.0181162	0.0767228	1.11508	9547
13	Volume of grey matter in VIIIb Cerebellum (vermis)	Neurological	25913	0	-0.0180951	0.0767279	1.11505	9569
127	Mean L3 in posterior thalamic radiation on FA skeleton (left)	Neurological	25325	3	-0.0188777	0.0767291	1.11504	8792
247	Mean ICVF in medial lemniscus on FA skeleton (left)	Neurological	25353	-1	-0.0187892	0.0767291	1.11504	8875
164	Weighted-mean ISOVF in tract cingulate gyrus part of cingulum (left)	Neurological	25708	-1	-0.0188167	0.0767317	1.11503	8849
216	Weighted-mean L1 in tract superior longitudinal fasciculus (left)	Neurological	25590	3	0.0188366	0.0767355	1.115	8830
196	Mean L3 in posterior thalamic radiation on FA skeleton (right)	Neurological	25324	3	-0.018872	0.0767346	1.11501	8797
44	Mean FA in retrolenticular part of internal capsule on FA skeleton (left)	Neurological	25077	2	-0.0187892	0.0767467	1.11494	8874
70	Weighted-mean L1 in tract superior longitudinal fasciculus (left)	Neurological	25590	3	-0.0188356	0.0767517	1.11491	8830
202	Mean L3 in superior longitudinal fasciculus on FA skeleton (right)	Neurological	25336	3	0.018832	0.0767583	1.11487	8833
234	Weighted-mean OD in tract medial lemniscus (left)	Neurological	25694	-1	0.0187703	0.0767611	1.11486	8891
153	Volume of grey matter in Frontal Pole (left)	Neurological	25782	0	0.0181	0.07677	1.11481	9561
221	Discrepancy between T1 brain image and standard-space brain template (nonlinearly-aligned)	Neurological	25732	-1	0.0180989	0.076774	1.11479	9562
216	Weighted-mean OD in tract superior longitudinal fasciculus (right)	Neurological	25699	-1	-0.0187916	0.0767748	1.11478	8870
189	Volume of grey matter in Superior Temporal Gyrus, posterior division (left)	Neurological	25800	0	-0.0181281	0.076776	1.11477	9531
216	Volume of brain, grey+white matter (normalised for head size)	Neurological	25009	2	-0.0180588	0.0767805	1.11475	9604
222	Volume of grey matter in Inferior Temporal Gyrus, posterior division (left)	Neurological	25810	0	-0.0181077	0.0767836	1.11473	9552
239	Weighted-mean MO in tract inferior fronto-occipital fasciculus (right)	Neurological	25555	-1	0.0187353	0.0767981	1.11465	8922
128	Median T2star in putamen (right)	Neurological	25031	-1	-0.0188895	0.0767969	1.11466	8777
20	Weighted-mean OD in tract parahippocampal part of cingulum (left)	Neurological	25683	-1	0.0188602	0.0768183	1.11454	8803
4	Volume of grey matter in Parahippocampal Gyrus, posterior division (left)	Neurological	25850	0	0.0180928	0.0768107	1.11458	9566
74	Mean FA in sagittal stratum on FA skeleton (right)	Neurological	25086	2	-0.0187826	0.0768166	1.11454	8876
202	Mean ICVF in superior fronto-occipital fasciculus on FA skeleton (right)	Neurological	25386	2	-0.0188953	0.0768073	1.1146	8771
58	Mean L1 in splenium of corpus callosum on FA skeleton	Neurological	25204	-1	-0.0187564	0.0768135	1.11456	8901
228	Weighted-mean MD in tract cingulate gyrus part of cingulum (right)	Neurological	25520	3	-0.0187547	0.0768078	1.11459	8903
157	Mean OD in fornix cres+stria terminalis on FA skeleton (right)	Neurological	25430	-1	-0.0188198	0.0768154	1.11455	8841
85	Weighted-mean MO in tract forceps minor	Neurological	25553	-1	0.0187627	0.0768142	1.11456	8895
24	Weighted-mean L2 in tract inferior longitudinal fasciculus (left)	Neurological	25610	3	-0.0188055	0.0768066	1.1146	8855
125	Mean ICVF in superior cerebellar peduncle on FA skeleton (right)	Neurological	25356	-1	0.018754	0.076818	1.11454	8903
108	Mean ISOVF in anterior limb of internal capsule on FA skeleton (left)	Neurological	25457	-1	-0.0189159	0.0768054	1.11461	8752
44	Discrepancy between rfMRI brain image and T1 brain image	Neurological	25739	-1	-0.0185217	0.0768125	1.11457	9128
126	Mean ICVF in superior corona radiata on FA skeleton (left)	Neurological	25369	2	-0.0188132	0.0768186	1.11453	8847
163	Mean L1 in superior longitudinal fasciculus on FA skeleton (left)	Neurological	25241	3	0.0188287	0.0768094	1.11459	8833
214	Mean L1 in fornix cres+stria terminalis on FA skeleton (left)	Neurological	25239	-1	-0.0188375	0.0768229	1.11451	8824
153	Weighted-mean L2 in tract superior longitudinal fasciculus (right)	Neurological	25618	3	-0.0188299	0.0768249	1.1145	8831
239	Mean ISOVF in uncinate fasciculus on FA skeleton (right)	Neurological	25484	-1	-0.0187884	0.0768253	1.1145	8870
91	Volume of grey matter in Frontal Medial Cortex (left)	Neurological	25830	-1	-0.018088	0.0768276	1.11448	9570
168	Mean L3 in splenium of corpus callosum on FA skeleton	Neurological	25300	3	-0.0188102	0.0768332	1.11445	8849
248	Mean L2 in corticospinal tract on FA skeleton (right)	Neurological	25254	1	0.0188431	0.0768346	1.11444	8818
151	Mean OD in inferior cerebellar peduncle on FA skeleton (right)	Neurological	25402	-1	0.0188216	0.0768371	1.11443	8838
85	Weighted-mean FA in tract inferior fronto-occipital fasciculus (right)	Neurological	25501	2	0.0187306	0.0768396	1.11441	8924
165	Volume of grey matter in Inferior Temporal Gyrus, posterior division (left)	Neurological	25810	0	0.0181042	0.076842	1.1144	9552
213	Mean L1 in superior cerebellar peduncle on FA skeleton (right)	Neurological	25212	-1	-0.0187406	0.0768474	1.11437	8914
210	90th percentile of BOLD effect (in group-defined mask) for shapes activation	Neurological	25761	-1	-0.0197478	0.0768464	1.11438	8028
107	Mean L2 in cingulum hippocampus on FA skeleton (left)	Neurological	25285	-1	-0.0187841	0.0768593	1.1143	8872
78	Mean ISOVF in tapetum on FA skeleton (left)	Neurological	25487	-1	0.0188991	0.0768666	1.11426	8764
180	Weighted-mean FA in tract superior thalamic radiation (left)	Neurological	25511	2	-0.0188164	0.0768698	1.11424	8841
185	Mean L2 in medial lemniscus on FA skeleton (left)	Neurological	25257	-1	-0.0187992	0.0768722	1.11423	8857
64	Mean MD in posterior thalamic radiation on FA skeleton (left)	Neurological	25133	3	-0.0188617	0.0768787	1.11419	8798
172	Mean MO in sagittal stratum on FA skeleton (right)	Neurological	25182	-1	-0.0187936	0.0768763	1.11421	8862
1	Mean L3 in fornix on FA skeleton	Neurological	25301	-1	0.0189447	0.0768798	1.11419	8721
203	Inverted temporal signal-to-noise ratio in artefact-cleaned pre-processed rfMRI	Neurological	25744	-1	-0.0186001	0.0768817	1.11418	9047
6	Median z-statistic (in group-defined mask) for shapes activation	Neurological	25042	-1	0.0196111	0.0768884	1.11414	8138
38	Weighted-mean MD in tract anterior thalamic radiation (left)	Neurological	25517	3	-0.0188202	0.0768936	1.11411	8836
196	Weighted-mean OD in tract corticospinal tract (left)	Neurological	25685	-1	0.0187756	0.0768928	1.11411	8878
66	Weighted-mean OD in tract parahippocampal part of cingulum (left)	Neurological	25683	-1	-0.0188552	0.0768963	1.11409	8803
140	Weighted-mean ISOVF in tract superior longitudinal fasciculus (right)	Neurological	25726	3	0.0188337	0.0768993	1.11408	8823
85	Weighted-mean ICVF in tract uncinate fasciculus (right)	Neurological	25676	2	0.018737	0.0769031	1.11406	8914
199	Volume of grey matter in IX Cerebellum (vermis)	Neurological	25916	0	0.0181145	0.0769048	1.11405	9537
126	Mean FA in cerebral peduncle on FA skeleton (left)	Neurological	25071	-1	-0.0187385	0.0769132	1.114	8912
80	Volume of grey matter	Neurological	25006	0	-0.0180763	0.076911	1.11401	9577
23	Mean ISOVF in cerebral peduncle on FA skeleton (left)	Neurological	25455	-1	-0.0188072	0.0769126	1.114	8847
131	Mean MO in genu of corpus callosum on FA skeleton	Neurological	25154	-1	-0.0188217	0.0769203	1.11396	8833
23	Median T2star in hippocampus (right)	Neurological	25035	-1	0.0189596	0.0769202	1.11396	8705
173	Mean ISOVF in posterior corona radiata on FA skeleton (left)	Neurological	25467	3	0.0188428	0.0769242	1.11394	8813
96	Discrepancy between dMRI brain image and T1 brain image	Neurological	25737	-1	0.0184959	0.0769338	1.11388	9146
125	Weighted-mean L1 in tract inferior fronto-occipital fasciculus (right)	Neurological	25582	3	0.0187132	0.076931	1.1139	8935
221	Volume of grey matter in Occipital Pole (left)	Neurological	25876	0	-0.01809	0.0769346	1.11388	9561
81	Mean MD in retrolenticular part of internal capsule on FA skeleton (right)	Neurological	25124	3	-0.018852	0.0769302	1.1139	8804
143	Volume of grey matter in Crus I Cerebellum (right)	Neurological	25902	0	0.0181069	0.0769357	1.11387	9543
184	Weighted-mean OD in tract anterior thalamic radiation (right)	Neurological	25680	-1	-0.0187247	0.0769492	1.1138	8923
4	Weighted-mean L3 in tract corticospinal tract (right)	Neurological	25632	3	-0.0187689	0.0769492	1.1138	8881
178	Weighted-mean OD in tract cingulate gyrus part of cingulum (right)	Neurological	25682	-1	-0.0188131	0.0769537	1.11377	8839
235	Mean OD in retrolenticular part of internal capsule on FA skeleton (right)	Neurological	25412	-1	-0.0187324	0.0769588	1.11374	8915
245	Volume of accumbens (left)	Neurological	25023	0	0.0180979	0.0769752	1.11365	9550
187	Volume of grey matter in Parahippocampal Gyrus, anterior division (left)	Neurological	25848	0	0.0180938	0.0769799	1.11362	9554
250	Weighted-mean ICVF in tract acoustic radiation (right)	Neurological	25651	2	0.0187278	0.0769827	1.11361	8918
133	Mean FA in cerebral peduncle on FA skeleton (left)	Neurological	25071	-1	-0.0187337	0.0769882	1.11358	8912
143	Volumetric scaling from T1 head image to standard space	Neurological	25000	-1	-0.0180396	0.0769876	1.11358	9611
247	Mean ISOVF in inferior cerebellar peduncle on FA skeleton (right)	Neurological	25450	-1	-0.0188534	0.076993	1.11355	8799
77	Mean MO in cingulum hippocampus on FA skeleton (right)	Neurological	25188	-1	-0.0188253	0.0769974	1.11352	8825
146	Weighted-mean OD in tract medial lemniscus (left)	Neurological	25694	-1	0.0187549	0.077003	1.11349	8891
245	Mean OD in superior corona radiata on FA skeleton (right)	Neurological	25416	-1	0.0187798	0.0770102	1.11345	8867
0	Volume of grey matter in Cuneal Cortex (left)	Neurological	25844	0	0.0181001	0.0770169	1.11341	9545
123	Volume of grey matter in Parietal Operculum Cortex (right)	Neurological	25867	0	-0.0180998	0.0770208	1.11339	9545
102	Mean L2 in anterior limb of internal capsule on FA skeleton (right)	Neurological	25264	-1	-0.0188429	0.0770233	1.11338	8807
7	Mean L3 in posterior thalamic radiation on FA skeleton (left)	Neurological	25325	3	-0.0188589	0.0770241	1.11337	8792
162	90th percentile of BOLD effect (in group-defined amygdala activation mask) for faces-shapes contrast	Neurological	25767	-1	0.0196733	0.0770271	1.11336	8079
235	Weighted-mean L2 in tract superior longitudinal fasciculus (left)	Neurological	25617	3	0.018835	0.0770291	1.11335	8814
71	Mean L3 in inferior cerebellar peduncle on FA skeleton (right)	Neurological	25306	-1	-0.0188113	0.0770335	1.11332	8836
94	Mean L1 in superior corona radiata on FA skeleton (right)	Neurological	25224	3	0.0188219	0.077033	1.11332	8826
220	Mean MD in superior cerebellar peduncle on FA skeleton (left)	Neurological	25117	-1	0.018757	0.0770366	1.1133	8887
108	Volume of peripheral cortical grey matter	Neurological	25002	0	0.0180771	0.0770359	1.11331	9568
103	Weighted-mean OD in tract medial lemniscus (right)	Neurological	25695	-1	0.0187546	0.0770412	1.11328	8889
41	Weighted-mean ISOVF in tract parahippocampal part of cingulum (right)	Neurological	25711	-1	-0.0188972	0.0770479	1.11324	8755
120	Volume of grey matter in Thalamus (left)	Neurological	25878	-1	0.0180911	0.0770546	1.1132	9552
131	Volume of grey matter in VIIIb Cerebellum (vermis)	Neurological	25913	0	-0.0180748	0.0770586	1.11318	9569
90	Mean ICVF in fornix on FA skeleton	Neurological	25349	-1	0.0188001	0.0770588	1.11318	8845
71	Mean OD in pontine crossing tract on FA skeleton	Neurological	25393	-1	0.018722	0.0770567	1.11319	8919
9	Mean MD in medial lemniscus on FA skeleton (left)	Neurological	25113	1	-0.0188174	0.0770712	1.11311	8828
101	Weighted-mean L1 in tract superior longitudinal fasciculus (left)	Neurological	25590	3	0.0188151	0.077074	1.11309	8830
203	Weighted-mean MD in tract anterior thalamic radiation (left)	Neurological	25517	3	0.0188087	0.0770742	1.11309	8836
137	Volume of grey matter in Supramarginal Gyrus, posterior division (right)	Neurological	25821	-1	-0.0180848	0.0770968	1.11296	9556
219	Mean L2 in superior fronto-occipital fasciculus on FA skeleton (right)	Neurological	25290	-1	0.0189153	0.0771017	1.11294	8735
65	Weighted-mean MD in tract superior thalamic radiation (right)	Neurological	25539	3	-0.0188047	0.0771024	1.11293	8838
9	Volume of grey matter in Postcentral Gyrus (left)	Neurological	25814	0	0.0180929	0.0771024	1.11293	9547
153	Weighted-mean ICVF in tract forceps minor	Neurological	25661	2	0.0187592	0.0771014	1.11294	8881
217	Mean FA in fornix cres+stria terminalis on FA skeleton (right)	Neurological	25094	-1	-0.0187801	0.077106	1.11291	8861
188	Volume of grey matter in Juxtapositional Lobule Cortex (formerly Supplementary Motor Cortex) (right)	Neurological	25833	-1	0.0180803	0.0771083	1.1129	9560
224	Volume of white matter	Neurological	25008	0	0.0180648	0.0771138	1.11287	9576
199	Mean L2 in body of corpus callosum on FA skeleton	Neurological	25251	3	-0.0188296	0.0771145	1.11286	8814
254	Weighted-mean OD in tract superior longitudinal fasciculus (right)	Neurological	25699	-1	0.0187697	0.0771187	1.11284	8870
148	Volume of grey matter in Brain-Stem	Neurological	25892	-1	-0.0180799	0.0771303	1.11278	9559
109	Volume of grey matter in Insular Cortex (right)	Neurological	25785	0	-0.018081	0.0771266	1.1128	9558
166	Weighted-mean ICVF in tract anterior thalamic radiation (right)	Neurological	25653	2	0.0187502	0.0771431	1.1127	8887
79	Mean L3 in external capsule on FA skeleton (left)	Neurological	25329	3	-0.0188391	0.0771328	1.11276	8804
133	Mean L3 in posterior thalamic radiation on FA skeleton (right)	Neurological	25324	3	0.0188462	0.0771382	1.11273	8797
236	Mean ISOVF in retrolenticular part of internal capsule on FA skeleton (right)	Neurological	25460	-1	0.0188181	0.077144	1.1127	8823
208	Mean L3 in superior corona radiata on FA skeleton (left)	Neurological	25321	3	0.0188123	0.0771336	1.11276	8829
194	Volume of grey matter in Amygdala (left)	Neurological	25888	0	0.0181039	0.0771405	1.11272	9533
68	Weighted-mean OD in tract superior longitudinal fasciculus (right)	Neurological	25699	-1	0.0187683	0.0771417	1.11271	8870
240	Weighted-mean ICVF in tract posterior thalamic radiation (right)	Neurological	25670	2	0.0187468	0.0771474	1.11268	8890
157	Volume of grey matter in Inferior Temporal Gyrus, anterior division (right)	Neurological	25809	-1	-0.0180899	0.0771514	1.11266	9547
245	Mean L2 in external capsule on FA skeleton (left)	Neurological	25281	3	-0.0188442	0.0771534	1.11264	8798
221	Weighted-mean L2 in tract middle cerebellar peduncle	Neurological	25612	-1	0.0188217	0.0771542	1.11264	8819
50	Volume of peripheral cortical grey matter	Neurological	25002	0	0.0180696	0.0771587	1.11262	9568
81	Weighted-mean L3 in tract middle cerebellar peduncle	Neurological	25639	-1	-0.0188213	0.0771597	1.11261	8819
15	Mean MO in posterior limb of internal capsule on FA skeleton (right)	Neurological	25170	-1	0.0188075	0.0771602	1.11261	8832
229	Weighted-mean MO in tract superior thalamic radiation (right)	Neurological	25566	-1	0.0187411	0.0771714	1.11254	8894
245	Mean ICVF in retrolenticular part of internal capsule on FA skeleton (left)	Neurological	25365	2	0.018759	0.0771722	1.11254	8877
155	Volume of grey matter in Cingulate Gyrus, posterior division (left)	Neurological	25840	0	0.0181078	0.0771692	1.11256	9527
173	Mean MD in inferior cerebellar peduncle on FA skeleton (left)	Neurological	25115	-1	0.0188195	0.077172	1.11254	8820
163	Weighted-mean ISOVF in tract uncinate fasciculus (right)	Neurological	25730	-1	0.0188464	0.0771695	1.11255	8795
69	Weighted-mean FA in tract anterior thalamic radiation (right)	Neurological	25491	2	0.0187165	0.0771774	1.11251	8917
16	Mean L1 in external capsule on FA skeleton (right)	Neurological	25232	-1	-0.018832	0.0771775	1.11251	8808
181	Volume of grey matter in Central Opercular Cortex (left)	Neurological	25864	0	0.0180714	0.0771755	1.11252	9565
212	Weighted-mean MD in tract cingulate gyrus part of cingulum (right)	Neurological	25520	3	-0.0187311	0.0771791	1.1125	8903
115	Mean L3 in corticospinal tract on FA skeleton (right)	Neurological	25302	1	0.0188163	0.077188	1.11245	8822
29	Mean L2 in posterior corona radiata on FA skeleton (right)	Neurological	25274	3	0.0188415	0.0771963	1.1124	8798
201	Mean L1 in fornix cres+stria terminalis on FA skeleton (right)	Neurological	25238	-1	0.0188253	0.0771987	1.11239	8813
245	Mean MD in superior corona radiata on FA skeleton (right)	Neurological	25128	3	-0.0188101	0.0772028	1.11237	8827
90	Mean ICVF in posterior thalamic radiation on FA skeleton (left)	Neurological	25373	2	0.0187803	0.0772026	1.11237	8855
27	Volume of caudate (left)	Neurological	25013	0	0.018111	0.0772109	1.11232	9521
94	Volume of grey matter in Precuneous Cortex (right)	Neurological	25843	0	0.0180753	0.0772203	1.11227	9558
170	Mean L1 in posterior limb of internal capsule on FA skeleton (right)	Neurological	25218	3	-0.0187556	0.0772256	1.11224	8877
238	Weighted-mean ICVF in tract superior thalamic radiation (left)	Neurological	25673	2	-0.0187764	0.0772311	1.11221	8857
147	Mean L3 in superior fronto-occipital fasciculus on FA skeleton (right)	Neurological	25338	-1	0.0188894	0.0772366	1.11218	8751
220	Volume of grey matter in Inferior Temporal Gyrus, anterior division (left)	Neurological	25808	-1	0.018095	0.0772397	1.11216	9536
208	Mean OD in posterior corona radiata on FA skeleton (left)	Neurological	25419	-1	-0.0187397	0.0772426	1.11214	8891
199	Mean L1 in anterior corona radiata on FA skeleton (right)	Neurological	25222	3	-0.0187852	0.0772432	1.11214	8848
215	Mean ISOVF in posterior thalamic radiation on FA skeleton (left)	Neurological	25469	-1	0.0188425	0.0772479	1.11211	8794
196	Volume of grey matter in Temporal Occipital Fusiform Cortex (left)	Neurological	25858	0	0.0180972	0.0772499	1.1121	9533
160	Mean MO in inferior cerebellar peduncle on FA skeleton (right)	Neurological	25162	-1	0.0188379	0.077253	1.11208	8798
96	Weighted-mean L3 in tract superior longitudinal fasciculus (right)	Neurological	25645	3	-0.0188057	0.0772554	1.11207	8828
124	Mean ISOVF in anterior limb of internal capsule on FA skeleton (left)	Neurological	25457	-1	0.0188869	0.0772592	1.11205	8752
213	Mean L1 in pontine crossing tract on FA skeleton	Neurological	25201	1	0.0188166	0.0772676	1.112	8817
176	Mean L1 in fornix cres+stria terminalis on FA skeleton (left)	Neurological	25239	-1	-0.0188083	0.0772802	1.11193	8824
239	Mean L3 in sagittal stratum on FA skeleton (right)	Neurological	25326	3	-0.0187942	0.0772849	1.11191	8837
127	Weighted-mean FA in tract medial lemniscus (left)	Neurological	25505	-1	-0.0187653	0.0772883	1.11189	8864
138	Volume of grey matter in Middle Temporal Gyrus, anterior division (right)	Neurological	25803	0	0.0180805	0.0772905	1.11187	9548
94	Volume of grey matter in Lateral Occipital Cortex, superior division (right)	Neurological	25825	0	0.018065	0.0772961	1.11184	9564
0	Mean MD in genu of corpus callosum on FA skeleton	Neurological	25106	3	0.0188071	0.0773005	1.11182	8824
26	Mean OD in superior corona radiata on FA skeleton (left)	Neurological	25417	-1	-0.018762	0.0773079	1.11178	8866
90	Mean ICVF in tapetum on FA skeleton (left)	Neurological	25391	2	0.0187842	0.0773089	1.11177	8845
170	Mean ICVF in sagittal stratum on FA skeleton (left)	Neurological	25375	2	0.018755	0.0773187	1.11172	8872
168	Weighted-mean MD in tract superior thalamic radiation (left)	Neurological	25538	3	-0.0188261	0.0773198	1.11171	8805
115	Mean ICVF in corticospinal tract on FA skeleton (right)	Neurological	25350	-1	-0.0187822	0.0773233	1.11169	8846
101	Mean L1 in cingulum cingulate gyrus on FA skeleton (right)	Neurological	25234	-1	0.0187535	0.0773245	1.11168	8873
63	Mean ICVF in superior longitudinal fasciculus on FA skeleton (left)	Neurological	25385	2	-0.0187763	0.0773331	1.11163	8851
240	Median z-statistic (in group-defined mask) for faces-shapes contrast	Neurological	25050	-1	-0.0196384	0.0773335	1.11163	8091
193	Weighted-mean MO in tract parahippocampal part of cingulum (right)	Neurological	25549	-1	0.0187717	0.0773392	1.1116	8855
5	Mean OD in fornix cres+stria terminalis on FA skeleton (left)	Neurological	25431	-1	-0.0187828	0.0773468	1.11156	8844
96	Weighted-mean OD in tract posterior thalamic radiation (left)	Neurological	25696	-1	-0.0187153	0.0773461	1.11156	8908
121	Mean OD in posterior corona radiata on FA skeleton (right)	Neurological	25418	-1	0.0187119	0.0773502	1.11154	8911
134	Volume of grey matter in Superior Parietal Lobule (left)	Neurological	25816	-1	0.0180725	0.0773598	1.11148	9552
198	Mean L2 in sagittal stratum on FA skeleton (left)	Neurological	25279	3	-0.0187693	0.0773603	1.11148	8856
202	Mean MD in middle cerebellar peduncle on FA skeleton	Neurological	25104	1	0.0187585	0.0773633	1.11146	8866
252	Volume of grey matter in Caudate (right)	Neurological	25881	-1	0.0181966	0.0773627	1.11147	9422
174	Mean FA in medial lemniscus on FA skeleton (right)	Neurological	25064	-1	-0.0187351	0.0773651	1.11145	8888
96	Mean L1 in tapetum on FA skeleton (right)	Neurological	25246	-1	-0.0188402	0.0773671	1.11144	8789
162	Mean L3 in retrolenticular part of internal capsule on FA skeleton (left)	Neurological	25317	3	-0.0187992	0.0773739	1.11141	8827
185	Weighted-mean L3 in tract posterior thalamic radiation (left)	Neurological	25642	3	-0.0188414	0.0773828	1.11136	8787
166	Mean L2 in fornix cres+stria terminalis on FA skeleton (left)	Neurological	25287	3	-0.0188078	0.0773892	1.11132	8818
53	Mean ISOVF in inferior cerebellar peduncle on FA skeleton (right)	Neurological	25450	-1	-0.0188279	0.0773932	1.1113	8799
103	Mean L3 in cerebral peduncle on FA skeleton (left)	Neurological	25311	-1	0.0187417	0.0773953	1.11129	8880
164	Mean ISOVF in fornix on FA skeleton	Neurological	25445	-1	0.0187417	0.0773948	1.11129	8880
214	Volume of grey matter in Frontal Operculum Cortex (right)	Neurological	25863	0	-0.0180757	0.0773995	1.11126	9546
163	Weighted-mean L3 in tract parahippocampal part of cingulum (left)	Neurological	25629	-1	0.0189069	0.0774037	1.11124	8725
182	Mean L2 in superior corona radiata on FA skeleton (right)	Neurological	25272	3	-0.0187717	0.0774052	1.11123	8851
86	Volume of brain, grey+white matter (normalised for head size)	Neurological	25009	2	-0.0180208	0.0774045	1.11123	9604
151	Mean MD in pontine crossing tract on FA skeleton	Neurological	25105	1	-0.0187991	0.0774097	1.1112	8825
88	Volume of grey matter in Parahippocampal Gyrus, anterior division (right)	Neurological	25849	0	-0.0180454	0.0774175	1.11116	9577
50	Mean MD in posterior thalamic radiation on FA skeleton (left)	Neurological	25133	3	-0.0188269	0.0774246	1.11112	8798
235	Weighted-mean MO in tract parahippocampal part of cingulum (left)	Neurological	25548	-1	0.0187777	0.077428	1.1111	8844
64	Mean L2 in posterior corona radiata on FA skeleton (right)	Neurological	25274	3	-0.0188268	0.0774276	1.1111	8798
25	Mean MO in splenium of corpus callosum on FA skeleton	Neurological	25156	-1	-0.0187142	0.0774303	1.11109	8904
90	90th percentile of z-statistic (in group-defined mask) for faces activation	Neurological	25764	-1	0.0197033	0.0774406	1.11103	8032
140	Volume of grey matter in Subcallosal Cortex (right)	Neurological	25835	0	-0.0180749	0.0774435	1.11102	9544
63	Volume of grey matter in Supramarginal Gyrus, anterior division (left)	Neurological	25818	-1	-0.0180495	0.0774425	1.11102	9571
231	Mean MD in posterior corona radiata on FA skeleton (right)	Neurological	25130	3	-0.018862	0.0774471	1.111	8764
118	Weighted-mean FA in tract anterior thalamic radiation (left)	Neurological	25490	2	0.0187298	0.0774495	1.11098	8888
139	Mean L1 in pontine crossing tract on FA skeleton	Neurological	25201	1	0.0188049	0.0774515	1.11097	8817
255	Mean MD in fornix cres+stria terminalis on FA skeleton (left)	Neurological	25143	-1	-0.0188174	0.0774567	1.11094	8805
192	Discrepancy between rfMRI brain image and T1 brain image	Neurological	25739	-1	-0.018481	0.0774634	1.1109	9128
46	Volume of grey matter in Precentral Gyrus (right)	Neurological	25795	0	0.0180603	0.0774668	1.11088	9558
50	Volume of grey matter in Lateral Occipital Cortex, superior division (right)	Neurological	25825	0	0.0180547	0.0774663	1.11089	9564
236	Mean L2 in body of corpus callosum on FA skeleton	Neurological	25251	3	-0.0188068	0.0774724	1.11085	8814
134	Median T2star in amygdala (left)	Neurological	25036	-1	0.0188614	0.0774737	1.11085	8763
47	Weighted-mean L3 in tract middle cerebellar peduncle	Neurological	25639	-1	-0.0188015	0.0774715	1.11086	8819
90	Weighted-mean L3 in tract forceps minor	Neurological	25634	3	-0.0187439	0.0774774	1.11083	8873
150	Weighted-mean MO in tract uncinate fasciculus (right)	Neurological	25568	-1	0.0187512	0.0774783	1.11082	8866
252	Volume of grey matter in IX Cerebellum (left)	Neurological	25915	0	-0.018055	0.0774758	1.11083	9563
147	Weighted-mean L1 in tract posterior thalamic radiation (right)	Neurological	25589	3	-0.0187541	0.0774833	1.11079	8863
131	Weighted-mean L3 in tract parahippocampal part of cingulum (right)	Neurological	25630	-1	0.0188704	0.0774849	1.11078	8754
202	Discrepancy between T2 FLAIR brain image and T1 brain image	Neurological	25736	-1	-0.018512	0.0774881	1.11076	9096
127	Mean MD in tapetum on FA skeleton (left)	Neurological	25151	3	-0.0188432	0.0774892	1.11076	8779
58	Volume of grey matter in Thalamus (right)	Neurological	25879	-1	-0.018056	0.0774914	1.11075	9561
207	Mean L2 in anterior limb of internal capsule on FA skeleton (right)	Neurological	25264	-1	-0.018812	0.0775082	1.11065	8807
86	Mean ISOVF in anterior limb of internal capsule on FA skeleton (left)	Neurological	25457	-1	-0.0188714	0.0775026	1.11068	8752
238	Mean OD in anterior corona radiata on FA skeleton (left)	Neurological	25415	-1	0.0186987	0.0775084	1.11065	8914
105	Weighted-mean L2 in tract uncinate fasciculus (left)	Neurological	25621	3	-0.0187096	0.077503	1.11068	8904
141	Mean MO in superior cerebellar peduncle on FA skeleton (right)	Neurological	25164	-1	0.0186894	0.0775072	1.11066	8923
131	Volume of peripheral cortical grey matter (normalised for head size)	Neurological	25001	-1	-0.0180381	0.0775055	1.11067	9579
86	Mean L1 in posterior thalamic radiation on FA skeleton (right)	Neurological	25228	-1	0.0187572	0.0775173	1.1106	8858
145	Mean L3 in medial lemniscus on FA skeleton (right)	Neurological	25304	-1	0.0187677	0.0775191	1.11059	8848
174	Weighted-mean MO in tract posterior thalamic radiation (right)	Neurological	25562	-1	-0.018747	0.0775274	1.11054	8867
183	Weighted-mean MO in tract inferior fronto-occipital fasciculus (left)	Neurological	25554	-1	0.0187225	0.077531	1.11052	8890
239	Weighted-mean ISOVF in tract anterior thalamic radiation (right)	Neurological	25707	3	-0.018847	0.0775301	1.11053	8773
64	Mean OD in retrolenticular part of internal capsule on FA skeleton (left)	Neurological	25413	-1	-0.0187204	0.0775309	1.11052	8892
136	Mean FA in middle cerebellar peduncle on FA skeleton	Neurological	25056	-1	0.0187238	0.0775273	1.11055	8889
15	Volume of grey matter in Postcentral Gyrus (left)	Neurological	25814	0	-0.0180666	0.0775332	1.11051	9547
180	Mean MD in medial lemniscus on FA skeleton (left)	Neurological	25113	1	0.0187876	0.0775398	1.11048	8828
90	Mean MO in superior cerebellar peduncle on FA skeleton (left)	Neurological	25165	-1	0.0187191	0.0775526	1.1104	8892
172	Volume of amygdala (left)	Neurological	25021	-1	-0.0180381	0.0775521	1.11041	9576
4	Mean FA in retrolenticular part of internal capsule on FA skeleton (left)	Neurological	25077	2	0.0187382	0.0775506	1.11041	8874
149	Volume of grey matter in Middle Temporal Gyrus, temporooccipital part (right)	Neurological	25807	-1	0.0180392	0.0775504	1.11042	9575
202	Volume of grey matter in Juxtapositional Lobule Cortex (formerly Supplementary Motor Cortex) (right)	Neurological	25833	-1	-0.0180534	0.0775485	1.11043	9560
201	Volume of ventricular cerebrospinal fluid (normalised for head size)	Neurological	25003	-1	-0.0181703	0.0775553	1.11039	9437
22	Volume of grey matter in VIIIb Cerebellum (vermis)	Neurological	25913	0	0.0180444	0.0775577	1.11038	9569
126	Median BOLD effect (in group-defined mask) for shapes activation	Neurological	25040	-1	-0.0197137	0.077561	1.11036	8017
122	Mean MO in superior corona radiata on FA skeleton (right)	Neurological	25176	-1	-0.0187397	0.0775602	1.11036	8872
207	Mean MD in cingulum cingulate gyrus on FA skeleton (right)	Neurological	25138	3	-0.0187859	0.0775673	1.11032	8828
103	Mean ISOVF in medial lemniscus on FA skeleton (left)	Neurological	25449	-1	0.0188136	0.077568	1.11032	8802
43	Mean ICVF in cingulum hippocampus on FA skeleton (right)	Neurological	25380	2	0.0187128	0.077568	1.11032	8897
28	Mean L3 in superior longitudinal fasciculus on FA skeleton (left)	Neurological	25337	3	-0.0187707	0.0775715	1.1103	8842
43	Mean ICVF in fornix on FA skeleton	Neurological	25349	-1	0.0187667	0.0775843	1.11023	8845
120	Mean L3 in superior longitudinal fasciculus on FA skeleton (right)	Neurological	25336	3	0.0187794	0.0775854	1.11022	8833
157	Mean L1 in anterior corona radiata on FA skeleton (right)	Neurological	25222	3	0.0187632	0.0775897	1.1102	8848
105	Volume of grey matter in Central Opercular Cortex (left)	Neurological	25864	0	0.0180456	0.0776002	1.11014	9565
210	Volume of grey matter in Inferior Temporal Gyrus, posterior division (right)	Neurological	25811	0	0.0180501	0.0776035	1.11012	9560
161	Mean MD in external capsule on FA skeleton (right)	Neurological	25136	3	0.0187993	0.0776079	1.11009	8813
238	Mean MO in cingulum cingulate gyrus on FA skeleton (right)	Neurological	25186	-1	-0.0187568	0.077608	1.11009	8853
58	Mean ISOVF in anterior corona radiata on FA skeleton (right)	Neurological	25462	3	-0.0187387	0.0776084	1.11009	8870
236	Mean MD in retrolenticular part of internal capsule on FA skeleton (left)	Neurological	25125	3	-0.0187916	0.0776115	1.11007	8820
227	Mean ICVF in anterior corona radiata on FA skeleton (left)	Neurological	25367	2	-0.0187542	0.0776154	1.11005	8855
153	Duration of eprime test	Neurological	12651	-1	-0.0166923	0.0776216	1.11002	11177
85	Weighted-mean L1 in tract inferior fronto-occipital fasciculus (right)	Neurological	25582	3	-0.0186695	0.0776232	1.11001	8935
69	Mean MO in retrolenticular part of internal capsule on FA skeleton (left)	Neurological	25173	-1	0.0187547	0.0776244	1.11	8854
25	Mean MO in inferior cerebellar peduncle on FA skeleton (right)	Neurological	25162	-1	0.0188141	0.0776268	1.10999	8798
207	Mean ICVF in splenium of corpus callosum on FA skeleton	Neurological	25348	2	0.0187349	0.0776354	1.10994	8872
11	Weighted-mean ISOVF in tract medial lemniscus (left)	Neurological	25721	-1	-0.0187579	0.0776395	1.10992	8850
182	Weighted-mean L2 in tract cingulate gyrus part of cingulum (right)	Neurological	25601	3	-0.0187032	0.0776382	1.10992	8902
52	Weighted-mean ICVF in tract superior longitudinal fasciculus (right)	Neurological	25672	2	-0.0187567	0.0776427	1.1099	8851
234	Mean L1 in inferior cerebellar peduncle on FA skeleton (left)	Neurological	25211	-1	-0.0187355	0.0776427	1.1099	8871
172	Mean L2 in anterior limb of internal capsule on FA skeleton (left)	Neurological	25265	3	0.0188151	0.0776453	1.10988	8796
191	Mean ICVF in superior cerebellar peduncle on FA skeleton (right)	Neurological	25356	-1	0.0187013	0.0776514	1.10985	8903
233	Mean MO in sagittal stratum on FA skeleton (right)	Neurological	25182	-1	-0.0187443	0.077655	1.10983	8862
66	Volume of grey matter in Supramarginal Gyrus, posterior division (right)	Neurological	25821	-1	0.0180505	0.0776586	1.10981	9556
134	Mean L2 in sagittal stratum on FA skeleton (left)	Neurological	25279	3	-0.0187501	0.0776638	1.10978	8856
60	Volume of white matter	Neurological	25008	0	0.0180302	0.077683	1.10967	9576
252	Mean MD in sagittal stratum on FA skeleton (right)	Neurological	25134	3	0.0187829	0.0776823	1.10968	8824
12	Discrepancy between T1 brain image and standard-space brain template (nonlinearly-aligned)	Neurological	25732	-1	0.0180431	0.0776865	1.10965	9562
69	Mean L1 in retrolenticular part of internal capsule on FA skeleton (left)	Neurological	25221	-1	0.0187379	0.0776884	1.10964	8866
140	Weighted-mean L2 in tract anterior thalamic radiation (right)	Neurological	25599	3	0.0187791	0.077691	1.10963	8827
229	Volume of grey matter in Lateral Occipital Cortex, superior division (right)	Neurological	25825	0	0.0180402	0.0777038	1.10956	9564
134	Mean MO in tapetum on FA skeleton (right)	Neurological	25198	-1	-0.0188436	0.0777036	1.10956	8766
171	Weighted-mean OD in tract superior longitudinal fasciculus (left)	Neurological	25698	-1	-0.0187328	0.077703	1.10956	8870
6	Mean FA in middle cerebellar peduncle on FA skeleton	Neurological	25056	-1	-0.0187126	0.0777055	1.10955	8889
126	Weighted-mean L2 in tract inferior fronto-occipital fasciculus (left)	Neurological	25608	3	0.018733	0.0777157	1.10949	8869
81	Weighted-mean ICVF in tract corticospinal tract (right)	Neurological	25659	2	0.0186751	0.0777178	1.10948	8924
83	Volume of white matter	Neurological	25008	0	-0.0180275	0.0777265	1.10943	9576
203	Mean ISOVF in superior longitudinal fasciculus on FA skeleton (right)	Neurological	25480	3	0.018786	0.0777335	1.10939	8818
117	Mean ISOVF in splenium of corpus callosum on FA skeleton	Neurological	25444	-1	-0.0187541	0.0777332	1.10939	8848
52	Weighted-mean FA in tract superior longitudinal fasciculus (left)	Neurological	25509	2	-0.0187478	0.0777331	1.10939	8854
100	Weighted-mean MO in tract cingulate gyrus part of cingulum (right)	Neurological	25547	-1	0.0187442	0.0777405	1.10935	8857
28	Mean L1 in retrolenticular part of internal capsule on FA skeleton (right)	Neurological	25220	-1	-0.0187632	0.0777407	1.10935	8839
58	Mean ISOVF in uncinate fasciculus on FA skeleton (left)	Neurological	25485	-1	-0.0187962	0.0777404	1.10935	8808
247	Mean L1 in medial lemniscus on FA skeleton (right)	Neurological	25208	1	-0.0187548	0.0777392	1.10936	8847
192	Mean MD in tapetum on FA skeleton (right)	Neurological	25150	3	0.0188271	0.0777431	1.10934	8779
81	Mean L1 in superior longitudinal fasciculus on FA skeleton (left)	Neurological	25241	3	-0.0187691	0.0777478	1.10931	8833
74	Mean OD in cerebral peduncle on FA skeleton (right)	Neurological	25406	-1	0.0186616	0.0777498	1.1093	8935
219	Mean ICVF in cerebral peduncle on FA skeleton (left)	Neurological	25359	-1	0.0186893	0.0777577	1.10926	8908
110	Volume of grey matter in Planum Temporale (right)	Neurological	25873	0	0.0180661	0.0777591	1.10925	9533
218	Weighted-mean ISOVF in tract cingulate gyrus part of cingulum (right)	Neurological	25709	-1	0.0187705	0.0777595	1.10925	8831
34	Weighted-mean L2 in tract medial lemniscus (left)	Neurological	25613	-1	0.0187378	0.0777744	1.10916	8861
165	Weighted-mean L1 in tract inferior longitudinal fasciculus (left)	Neurological	25583	3	0.0187249	0.0777771	1.10915	8873
30	Median T2star in putamen (right)	Neurological	25031	-1	0.0188273	0.0777729	1.10917	8777
227	Mean L2 in posterior limb of internal capsule on FA skeleton (right)	Neurological	25266	3	0.0187353	0.0777639	1.10922	8864
171	Volume of ventricular cerebrospinal fluid (normalised for head size)	Neurological	25003	-1	0.0181569	0.0777739	1.10917	9437
15	Mean ISOVF in anterior limb of internal capsule on FA skeleton (left)	Neurological	25457	-1	0.0188542	0.0777729	1.10917	8752
226	Mean L2 in pontine crossing tract on FA skeleton	Neurological	25249	1	-0.0187281	0.0777772	1.10915	8870
34	Number of incorrect matches in round	Neurological	399	-1	-0.00682485	0.0777681	1.1092	66790
254	Weighted-mean L3 in tract forceps minor	Neurological	25634	3	0.0187254	0.0777691	1.10919	8873
172	Mean MO in medial lemniscus on FA skeleton (left)	Neurological	25161	-1	-0.0187477	0.0777676	1.1092	8852
49	Volume of grey matter (normalised for head size)	Neurological	25005	-1	0.0180074	0.077779	1.10914	9594
2	Volume of grey matter in Superior Temporal Gyrus, anterior division (left)	Neurological	25798	0	0.018037	0.0777871	1.10909	9562
159	Weighted-mean L2 in tract posterior thalamic radiation (right)	Neurological	25616	3	0.0187889	0.0777883	1.10909	8812
152	Amount of warping applied to non-linearly align T1 brain image to standard-space	Neurological	25733	NA	-0.0181522	0.0777874	1.10909	9441
177	Weighted-mean ISOVF in tract superior longitudinal fasciculus (right)	Neurological	25726	3	-0.0187772	0.0777888	1.10908	8823
88	Mean L1 in superior corona radiata on FA skeleton (right)	Neurological	25224	3	0.0187738	0.0777917	1.10907	8826
157	Mean L2 in corticospinal tract on FA skeleton (left)	Neurological	25255	1	0.0187616	0.0777998	1.10902	8837
2	Mean MO in posterior thalamic radiation on FA skeleton (right)	Neurological	25180	-1	0.0187893	0.0777999	1.10902	8811
12	90th percentile of z-statistic (in group-defined mask) for faces-shapes contrast	Neurological	25766	-1	0.0196181	0.0778061	1.10899	8082
5	Mean OD in posterior thalamic radiation on FA skeleton (right)	Neurological	25420	-1	-0.0187558	0.0778078	1.10898	8842
118	Volume of grey matter in Hippocampus (left)	Neurological	25886	0	0.0180587	0.0778197	1.10891	9537
146	Mean ISOVF in cerebral peduncle on FA skeleton (left)	Neurological	25455	-1	-0.0187491	0.0778306	1.10885	8847
3	Mean FA in fornix on FA skeleton	Neurological	25061	2	0.0187702	0.0778492	1.10875	8826
233	Mean ICVF in tapetum on FA skeleton (left)	Neurological	25391	2	0.01875	0.0778499	1.10874	8845
70	Mean L2 in external capsule on FA skeleton (right)	Neurological	25280	3	-0.0187756	0.0778482	1.10875	8821
37	Mean MD in tapetum on FA skeleton (left)	Neurological	25151	3	0.0188201	0.0778537	1.10872	8779
82	Mean L1 in cerebral peduncle on FA skeleton (right)	Neurological	25214	-1	-0.0186781	0.0778534	1.10872	8913
47	Mean ICVF in external capsule on FA skeleton (right)	Neurological	25376	2	0.0187403	0.0778517	1.10873	8854
190	Mean MO in posterior limb of internal capsule on FA skeleton (right)	Neurological	25170	-1	0.0187632	0.0778585	1.10869	8832
102	Weighted-mean ISOVF in tract uncinate fasciculus (right)	Neurological	25730	-1	0.0188024	0.0778621	1.10867	8795
145	Weighted-mean L1 in tract middle cerebellar peduncle	Neurological	25585	-1	-0.0186623	0.077871	1.10862	8927
81	Volume of grey matter in VI Cerebellum (vermis)	Neurological	25898	0	0.0180518	0.0778713	1.10862	9541
223	Mean L1 in cerebral peduncle on FA skeleton (right)	Neurological	25214	-1	-0.0186768	0.077874	1.10861	8913
126	Volume of thalamus (left)	Neurological	25011	0	-0.0180372	0.0778771	1.10859	9556
198	Mean FA in fornix cres+stria terminalis on FA skeleton (left)	Neurological	25095	2	-0.0187205	0.0778817	1.10856	8871
105	Mean L2 in fornix cres+stria terminalis on FA skeleton (left)	Neurological	25287	3	-0.0187763	0.0778874	1.10853	8818
198	Mean OD in superior corona radiata on FA skeleton (right)	Neurological	25416	-1	-0.0187244	0.0778869	1.10854	8867
126	Mean L3 in sagittal stratum on FA skeleton (left)	Neurological	25327	3	0.0187368	0.0778914	1.10851	8855
78	Mean MD in retrolenticular part of internal capsule on FA skeleton (right)	Neurological	25124	3	-0.018791	0.0778913	1.10851	8804
37	Median T2star in thalamus (right)	Neurological	25027	-1	0.0188626	0.0778955	1.10849	8737
230	Mean MO in inferior cerebellar peduncle on FA skeleton (left)	Neurological	25163	-1	0.018802	0.077902	1.10845	8793
146	Volume of grey matter in Inferior Temporal Gyrus, temporooccipital part (right)	Neurological	25813	-1	0.0180212	0.0779075	1.10842	9571
199	Mean MD in genu of corpus callosum on FA skeleton	Neurological	25106	3	-0.0187683	0.0779124	1.10839	8824
21	Mean FA in retrolenticular part of internal capsule on FA skeleton (left)	Neurological	25077	2	-0.0187153	0.0779141	1.10838	8874
51	Mean L2 in tapetum on FA skeleton (right)	Neurological	25294	-1	-0.0188007	0.0779225	1.10834	8793
35	Volume of grey matter in Inferior Temporal Gyrus, posterior division (right)	Neurological	25811	0	-0.0180302	0.0779301	1.10829	9560
10	Mean MD in anterior limb of internal capsule on FA skeleton (left)	Neurological	25121	3	0.0188441	0.0779501	1.10818	8751
217	Mean MD in body of corpus callosum on FA skeleton	Neurological	25107	3	0.0187646	0.0779539	1.10816	8825
114	Mean FA in superior fronto-occipital fasciculus on FA skeleton (left)	Neurological	25099	2	0.0187747	0.0779458	1.10821	8816
52	Weighted-mean ISOVF in tract acoustic radiation (right)	Neurological	25705	-1	-0.0187558	0.0779424	1.10823	8834
15	Mean OD in medial lemniscus on FA skeleton (left)	Neurological	25401	-1	0.0186972	0.07795	1.10818	8889
47	Mean ICVF in posterior limb of internal capsule on FA skeleton (left)	Neurological	25363	2	0.0187128	0.0779531	1.10817	8874
137	Mean MD in superior corona radiata on FA skeleton (left)	Neurological	25129	3	0.0187812	0.0779443	1.10822	8810
1	Weighted-mean L1 in tract superior thalamic radiation (right)	Neurological	25593	3	0.0187383	0.0779508	1.10818	8850
181	Mean L1 in cingulum cingulate gyrus on FA skeleton (right)	Neurological	25234	-1	-0.0187147	0.0779403	1.10824	8873
208	Mean ISOVF in uncinate fasciculus on FA skeleton (right)	Neurological	25484	-1	-0.018717	0.0779536	1.10816	8870
58	Mean ICVF in superior corona radiata on FA skeleton (right)	Neurological	25368	2	0.0187367	0.0779599	1.10813	8851
236	Mean ICVF in anterior limb of internal capsule on FA skeleton (right)	Neurological	25360	2	0.0187481	0.0779632	1.10811	8840
104	Mean OD in sagittal stratum on FA skeleton (right)	Neurological	25422	-1	0.0186908	0.0779689	1.10808	8894
222	90th percentile of BOLD effect (in group-defined amygdala activation mask) for faces-shapes contrast	Neurological	25767	-1	-0.0196109	0.07797	1.10807	8079
234	Mean OD in retrolenticular part of internal capsule on FA skeleton (right)	Neurological	25412	-1	0.0186686	0.0779716	1.10806	8915
121	90th percentile of z-statistic (in group-defined mask) for faces activation	Neurological	25764	-1	-0.0196679	0.0779746	1.10805	8032
195	Mean OD in posterior limb of internal capsule on FA skeleton (right)	Neurological	25410	-1	-0.0186411	0.0779768	1.10803	8941
192	Volume of grey matter in Superior Parietal Lobule (left)	Neurological	25816	-1	0.0180349	0.0779782	1.10803	9552
163	Mean ISOVF in superior corona radiata on FA skeleton (right)	Neurological	25464	3	0.0187703	0.077982	1.10801	8818
73	Volume of grey matter in Thalamus (right)	Neurological	25879	-1	-0.0180259	0.0779866	1.10798	9561
239	Weighted-mean ICVF in tract inferior longitudinal fasciculus (right)	Neurological	25665	2	0.0186907	0.0779866	1.10798	8893
66	Weighted-mean L1 in tract posterior thalamic radiation (left)	Neurological	25588	3	0.0187181	0.0779864	1.10798	8867
7	Volume of grey matter in Lingual Gyrus (right)	Neurological	25853	0	-0.0180269	0.0780007	1.1079	9559
11	Mean FA in uncinate fasciculus on FA skeleton (left)	Neurological	25101	-1	0.0187064	0.0780047	1.10788	8877
225	Mean L3 in splenium of corpus callosum on FA skeleton	Neurological	25300	3	-0.0187358	0.0780072	1.10787	8849
16	Mean L2 in corticospinal tract on FA skeleton (right)	Neurological	25254	1	-0.0187687	0.0780075	1.10786	8818
230	Mean L2 in posterior corona radiata on FA skeleton (right)	Neurological	25274	3	-0.0187889	0.0780246	1.10777	8798
250	Volume of grey matter in Supramarginal Gyrus, posterior division (left)	Neurological	25820	-1	-0.0180187	0.0780279	1.10775	9566
98	Mean L1 in superior cerebellar peduncle on FA skeleton (right)	Neurological	25212	-1	-0.0186661	0.078028	1.10775	8914
57	Volume of hippocampus (left)	Neurological	25019	0	0.0180606	0.0780372	1.1077	9521
157	Weighted-mean L1 in tract uncinate fasciculus (right)	Neurological	25595	3	0.0186362	0.0780386	1.10769	8942
11	Volume of grey matter in Superior Temporal Gyrus, posterior division (right)	Neurological	25801	0	0.0180328	0.078043	1.10767	9550
202	Mean OD in medial lemniscus on FA skeleton (right)	Neurological	25400	-1	0.0186872	0.0780426	1.10767	8893
15	Mean L3 in cingulum cingulate gyrus on FA skeleton (right)	Neurological	25330	3	0.0186996	0.0780452	1.10765	8881
32	Mean FA in inferior cerebellar peduncle on FA skeleton (left)	Neurological	25067	-1	0.0187524	0.0780472	1.10764	8831
151	Mean L3 in uncinate fasciculus on FA skeleton (right)	Neurological	25340	-1	0.0187163	0.078049	1.10763	8865
151	Weighted-mean L1 in tract forceps minor	Neurological	25580	3	0.0186514	0.0780617	1.10756	8926
107	Mean MD in posterior limb of internal capsule on FA skeleton (right)	Neurological	25122	3	-0.0187484	0.0780606	1.10757	8834
54	Volume of grey matter in VIIb Cerebellum (vermis)	Neurological	25907	0	-0.0180158	0.0780604	1.10757	9567
245	Weighted-mean L1 in tract medial lemniscus (left)	Neurological	25586	-1	-0.018695	0.0780524	1.10761	8885
194	Mean OD in anterior limb of internal capsule on FA skeleton (right)	Neurological	25408	-1	0.0186341	0.0780541	1.1076	8943
6	Mean L1 in middle cerebellar peduncle on FA skeleton	Neurological	25200	-1	-0.0186807	0.0780618	1.10756	8898
52	Weighted-mean MO in tract anterior thalamic radiation (left)	Neurological	25544	-1	0.0186893	0.0780592	1.10758	8890
155	Mean MO in posterior thalamic radiation on FA skeleton (right)	Neurological	25180	-1	0.0187729	0.07806	1.10757	8811
106	Mean MD in corticospinal tract on FA skeleton (right)	Neurological	25110	1	-0.0187612	0.0780767	1.10748	8821
13	Weighted-mean OD in tract corticospinal tract (left)	Neurological	25685	-1	-0.0187011	0.0780721	1.1075	8878
100	Weighted-mean OD in tract corticospinal tract (right)	Neurological	25686	-1	0.0186944	0.0780779	1.10747	8884
194	Volume of grey matter in Precentral Gyrus (left)	Neurological	25794	0	0.0180496	0.0780791	1.10747	9530
97	Mean L1 in fornix cres+stria terminalis on FA skeleton (right)	Neurological	25238	-1	-0.0187697	0.0780763	1.10748	8813
231	Mean MO in splenium of corpus callosum on FA skeleton	Neurological	25156	-1	-0.0186734	0.0780788	1.10747	8904
2	Mean ICVF in corticospinal tract on FA skeleton (right)	Neurological	25350	-1	0.0187352	0.0780679	1.10753	8846
107	Weighted-mean L1 in tract uncinate fasciculus (right)	Neurological	25595	3	-0.0186339	0.0780753	1.10749	8942
54	Mean L2 in superior fronto-occipital fasciculus on FA skeleton (left)	Neurological	25291	-1	-0.0189102	0.0780681	1.10753	8683
134	Volume of grey matter in Frontal Operculum Cortex (left)	Neurological	25862	0	0.0180401	0.0780783	1.10747	9540
65	Volume of grey matter in Frontal Operculum Cortex (left)	Neurological	25862	0	0.0180399	0.0780826	1.10745	9540
8	Mean ISOVF in body of corpus callosum on FA skeleton	Neurological	25443	-1	0.0187353	0.0780829	1.10744	8845
119	Mean ISOVF in posterior limb of internal capsule on FA skeleton (left)	Neurological	25459	-1	0.0186934	0.0780939	1.10738	8884
124	Weighted-mean FA in tract posterior thalamic radiation (left)	Neurological	25507	2	-0.0186906	0.0781059	1.10732	8886
143	Volume of grey matter in Amygdala (right)	Neurological	25889	0	0.0180524	0.0781101	1.10729	9525
128	Weighted-mean MD in tract uncinate fasciculus (right)	Neurological	25541	3	-0.018667	0.078114	1.10727	8908
168	Mean ICVF in middle cerebellar peduncle on FA skeleton	Neurological	25344	2	0.0186716	0.0781233	1.10722	8903
157	Mean L1 in corticospinal tract on FA skeleton (left)	Neurological	25207	1	0.0187444	0.0781235	1.10722	8834
67	Weighted-mean FA in tract anterior thalamic radiation (left)	Neurological	25490	2	-0.0186874	0.0781234	1.10722	8888
201	Mean MO in pontine crossing tract on FA skeleton	Neurological	25153	-1	-0.0186394	0.078136	1.10715	8933
64	Mean ICVF in tapetum on FA skeleton (left)	Neurological	25391	2	0.0187318	0.0781385	1.10713	8845
64	Mean MD in tapetum on FA skeleton (right)	Neurological	25150	3	-0.018802	0.0781398	1.10713	8779
61	Volume of grey matter in X Cerebellum (right)	Neurological	25920	-1	-0.0180592	0.0781384	1.10714	9516
88	Mean OD in splenium of corpus callosum on FA skeleton	Neurological	25396	-1	-0.0185961	0.0781475	1.10709	8974
22	Volume of grey matter in Crus II Cerebellum (vermis)	Neurological	25904	-1	0.0180254	0.0781498	1.10707	9551
50	Mean L3 in pontine crossing tract on FA skeleton	Neurological	25297	1	0.0187254	0.0781566	1.10703	8850
93	Mean L3 in cingulum hippocampus on FA skeleton (right)	Neurological	25332	-1	0.0187113	0.078162	1.107	8863
183	Mean MO in body of corpus callosum on FA skeleton	Neurological	25155	-1	-0.018783	0.0781701	1.10696	8795
248	Mean L1 in corticospinal tract on FA skeleton (left)	Neurological	25207	1	0.0187415	0.0781702	1.10696	8834
115	Weighted-mean L3 in tract parahippocampal part of cingulum (right)	Neurological	25630	-1	-0.0188267	0.0781738	1.10694	8754
202	Weighted-mean ISOVF in tract uncinate fasciculus (right)	Neurological	25730	-1	-0.0187822	0.0781821	1.10689	8795
209	Number of incorrect matches in round (pilot)	Neurological	10137	NA	-0.0982978	0.0781877	1.10686	322
168	Mean ICVF in inferior cerebellar peduncle on FA skeleton (left)	Neurological	25355	2	0.0186867	0.078184	1.10688	8885
1	Mean ISOVF in genu of corpus callosum on FA skeleton	Neurological	25442	-1	0.0187873	0.0781856	1.10687	8790
22	Mean MO in retrolenticular part of internal capsule on FA skeleton (right)	Neurological	25172	-1	-0.0187266	0.0781871	1.10687	8847
28	Mean ICVF in inferior cerebellar peduncle on FA skeleton (right)	Neurological	25354	2	-0.0186791	0.0782048	1.10677	8891
153	Mean MD in anterior limb of internal capsule on FA skeleton (right)	Neurological	25120	3	-0.0188055	0.0782038	1.10677	8772
138	Weighted-mean MO in tract superior thalamic radiation (right)	Neurological	25566	-1	-0.0186758	0.078208	1.10675	8894
40	Mean MO in uncinate fasciculus on FA skeleton (right)	Neurological	25196	-1	0.018763	0.0782165	1.1067	8811
112	Volume of grey matter in Crus II Cerebellum (left)	Neurological	25903	0	-0.0180449	0.0782189	1.10669	9526
198	Weighted-mean MO in tract medial lemniscus (right)	Neurological	25560	-1	0.0186929	0.0782192	1.10669	8877
199	Mean MD in retrolenticular part of internal capsule on FA skeleton (right)	Neurological	25124	3	-0.0187699	0.0782245	1.10666	8804
30	Mean time to correctly identify matches	Neurological	20023	-1	0.00682597	0.0782234	1.10666	66564
21	Weighted-mean MD in tract posterior thalamic radiation (left)	Neurological	25534	3	0.0187729	0.0782277	1.10664	8801
223	Mean FA in posterior thalamic radiation on FA skeleton (right)	Neurological	25084	2	-0.0187163	0.0782331	1.10661	8854
151	Mean ISOVF in uncinate fasciculus on FA skeleton (right)	Neurological	25484	-1	0.018699	0.0782405	1.10657	8870
28	Mean MO in posterior corona radiata on FA skeleton (right)	Neurological	25178	-1	-0.0187031	0.0782427	1.10656	8866
96	Volume of grey matter in Superior Parietal Lobule (left)	Neurological	25816	-1	-0.0180189	0.0782428	1.10656	9552
58	Weighted-mean ICVF in tract anterior thalamic radiation (left)	Neurological	25652	2	0.0186832	0.0782396	1.10657	8885
82	Volume of grey matter in Amygdala (left)	Neurological	25888	0	-0.0180365	0.0782476	1.10653	9533
97	Mean ICVF in superior corona radiata on FA skeleton (right)	Neurological	25368	2	0.0187183	0.0782515	1.10651	8851
199	Weighted-mean ICVF in tract parahippocampal part of cingulum (right)	Neurological	25657	2	0.0186829	0.0782616	1.10645	8884
196	Mean L2 in anterior corona radiata on FA skeleton (left)	Neurological	25271	3	-0.0187672	0.0782688	1.10641	8804
33	Mean L3 in posterior thalamic radiation on FA skeleton (right)	Neurological	25324	3	0.0187744	0.0782716	1.1064	8797
210	Mean L1 in superior longitudinal fasciculus on FA skeleton (right)	Neurological	25240	3	-0.0187191	0.0782898	1.10629	8848
120	Volume of grey matter in Hippocampus (right)	Neurological	25887	0	0.0180245	0.07829	1.10629	9543
233	Discrepancy between T1 brain image and standard-space brain template (nonlinearly-aligned)	Neurological	25732	-1	-0.0180066	0.0782906	1.10629	9562
49	Mean MO in cingulum hippocampus on FA skeleton (left)	Neurological	25189	-1	0.0187408	0.0782982	1.10625	8827
165	Mean ICVF in tapetum on FA skeleton (left)	Neurological	25391	2	-0.0187218	0.0782981	1.10625	8845
10	Mean L3 in superior cerebellar peduncle on FA skeleton (left)	Neurological	25309	-1	0.0186815	0.0783011	1.10623	8883
161	Mean MO in genu of corpus callosum on FA skeleton	Neurological	25154	-1	0.0187339	0.078307	1.1062	8833
16	Weighted-mean L2 in tract uncinate fasciculus (right)	Neurological	25622	3	-0.0186696	0.0783065	1.1062	8894
202	Volume of grey matter in Central Opercular Cortex (right)	Neurological	25865	0	-0.0180217	0.0783056	1.10621	9545
23	Weighted-mean MD in tract acoustic radiation (right)	Neurological	25516	-1	-0.0186775	0.078315	1.10615	8886
159	Mean L1 in cingulum cingulate gyrus on FA skeleton (left)	Neurological	25235	-1	0.0186743	0.0783151	1.10615	8889
235	Volume of grey matter in Temporal Occipital Fusiform Cortex (right)	Neurological	25859	0	0.018017	0.0783198	1.10613	9549
163	Weighted-mean MD in tract posterior thalamic radiation (right)	Neurological	25535	3	0.0187437	0.0783204	1.10612	8823
203	Mean ICVF in body of corpus callosum on FA skeleton	Neurological	25347	2	0.0186988	0.0783273	1.10609	8865
0	Mean OD in posterior corona radiata on FA skeleton (right)	Neurological	25418	-1	-0.0186503	0.0783304	1.10607	8911
195	Mean ICVF in cingulum hippocampus on FA skeleton (right)	Neurological	25380	2	0.018665	0.0783292	1.10608	8897
140	Mean FA in anterior limb of internal capsule on FA skeleton (right)	Neurological	25072	-1	-0.018711	0.0783345	1.10605	8853
43	Mean L3 in splenium of corpus callosum on FA skeleton	Neurological	25300	3	-0.0187152	0.0783348	1.10605	8849
64	Mean ICVF in superior longitudinal fasciculus on FA skeleton (right)	Neurological	25384	2	0.0187051	0.0783444	1.10599	8858
108	Weighted-mean FA in tract corticospinal tract (right)	Neurological	25497	-1	0.0186472	0.0783455	1.10599	8913
231	Mean MO in uncinate fasciculus on FA skeleton (left)	Neurological	25197	-1	-0.0187494	0.0783484	1.10597	8816
61	Weighted-mean FA in tract parahippocampal part of cingulum (left)	Neurological	25494	-1	-0.0188001	0.0783562	1.10593	8768
59	Weighted-mean ISOVF in tract uncinate fasciculus (right)	Neurological	25730	-1	-0.0187712	0.078357	1.10592	8795
91	Mean ICVF in medial lemniscus on FA skeleton (left)	Neurological	25353	-1	-0.0186866	0.0783539	1.10594	8875
37	Mean OD in fornix cres+stria terminalis on FA skeleton (right)	Neurological	25430	-1	0.0187225	0.0783534	1.10594	8841
134	Volume of grey matter in Subcallosal Cortex (left)	Neurological	25834	0	0.0180195	0.0783574	1.10592	9544
3	Volume of grey matter in VIIIb Cerebellum (right)	Neurological	25914	0	0.0180001	0.0783659	1.10587	9564
126	Mean OD in cerebral peduncle on FA skeleton (left)	Neurological	25407	-1	0.0186073	0.0783675	1.10586	8950
60	Mean L1 in cingulum cingulate gyrus on FA skeleton (left)	Neurological	25235	-1	0.0186707	0.0783724	1.10584	8889
2	Volume of grey matter in Precuneous Cortex (left)	Neurological	25842	0	0.0180011	0.0783804	1.10579	9562
116	Mean L1 in middle cerebellar peduncle on FA skeleton	Neurological	25200	-1	-0.0186608	0.07838	1.10579	8898
32	Mean MO in superior cerebellar peduncle on FA skeleton (left)	Neurological	25165	-1	0.018667	0.0783811	1.10579	8892
233	Weighted-mean L1 in tract parahippocampal part of cingulum (left)	Neurological	25575	-1	-0.0187688	0.0783958	1.10571	8795
2	Median T2star in caudate (right)	Neurological	25029	-1	-0.018818	0.0783961	1.10571	8749
80	Volume of grey matter in Middle Temporal Gyrus, posterior division (right)	Neurological	25805	0	-0.0180042	0.0783914	1.10573	9558
28	Mean FA in external capsule on FA skeleton (left)	Neurological	25089	2	0.0187107	0.0783894	1.10574	8850
47	Weighted-mean FA in tract posterior thalamic radiation (right)	Neurological	25508	2	0.0186742	0.078401	1.10568	8884
91	Volume of grey matter in Middle Temporal Gyrus, anterior division (right)	Neurological	25803	0	-0.0180132	0.0783988	1.10569	9548
65	Volume of grey matter in VIIb Cerebellum (right)	Neurological	25908	0	0.0180377	0.0784001	1.10568	9522
199	Mean FA in cingulum hippocampus on FA skeleton (left)	Neurological	25093	-1	0.0187072	0.0784115	1.10562	8852
252	Weighted-mean ICVF in tract corticospinal tract (right)	Neurological	25659	2	-0.0186312	0.0784179	1.10558	8924
85	Mean ICVF in sagittal stratum on FA skeleton (left)	Neurological	25375	2	0.0186856	0.0784197	1.10558	8872
134	90th percentile of z-statistic (in group-defined amygdala activation mask) for faces-shapes contrast	Neurological	25768	-1	0.0195858	0.078425	1.10555	8075
78	Volume of grey matter in VIIb Cerebellum (vermis)	Neurological	25907	0	-0.0179938	0.0784238	1.10555	9567
65	Weighted-mean ICVF in tract superior longitudinal fasciculus (right)	Neurological	25672	2	0.0187071	0.0784306	1.10551	8851
100	Mean L1 in sagittal stratum on FA skeleton (right)	Neurological	25230	3	0.0186777	0.0784292	1.10552	8879
35	Mean ISOVF in inferior cerebellar peduncle on FA skeleton (right)	Neurological	25450	-1	0.018762	0.0784358	1.10549	8799
240	Mean L1 in retrolenticular part of internal capsule on FA skeleton (right)	Neurological	25220	-1	-0.0187195	0.0784356	1.10549	8839
244	Weighted-mean ISOVF in tract parahippocampal part of cingulum (left)	Neurological	25710	-1	0.0188187	0.0784366	1.10548	8746
244	Mean MD in posterior corona radiata on FA skeleton (right)	Neurological	25130	3	0.0187989	0.0784436	1.10544	8764
249	Weighted-mean L1 in tract superior thalamic radiation (right)	Neurological	25593	3	0.0187073	0.0784447	1.10544	8850
224	Weighted-mean L2 in tract superior thalamic radiation (right)	Neurological	25620	3	0.0187148	0.0784436	1.10544	8843
19	Volume of grey matter in Temporal Fusiform Cortex, posterior division (right)	Neurological	25857	0	0.0179992	0.0784432	1.10544	9560
56	Median T2star in amygdala (right)	Neurological	25037	-1	0.0188246	0.0784456	1.10543	8740
186	Mean L2 in anterior corona radiata on FA skeleton (right)	Neurological	25270	3	-0.0187318	0.0784418	1.10545	8827
243	Mean MD in posterior limb of internal capsule on FA skeleton (left)	Neurological	25123	-1	-0.0187216	0.0784529	1.10539	8836
114	Mean L3 in retrolenticular part of internal capsule on FA skeleton (right)	Neurological	25316	3	-0.0187386	0.078452	1.1054	8820
9	Mean ICVF in middle cerebellar peduncle on FA skeleton	Neurological	25344	2	-0.0186508	0.0784565	1.10537	8903
159	Mean ISOVF in superior cerebellar peduncle on FA skeleton (left)	Neurological	25453	-1	0.0186864	0.0784581	1.10536	8869
100	Weighted-mean MD in tract posterior thalamic radiation (left)	Neurological	25534	3	0.0187582	0.0784616	1.10534	8801
122	Weighted-mean FA in tract forceps major	Neurological	25498	-1	-0.0186641	0.0784615	1.10534	8890
182	Mean ISOVF in superior fronto-occipital fasciculus on FA skeleton (right)	Neurological	25482	-1	0.0187634	0.0784643	1.10533	8796
216	Mean ICVF in fornix cres+stria terminalis on FA skeleton (right)	Neurological	25382	2	0.0186732	0.0784671	1.10531	8881
220	Weighted-mean ICVF in tract parahippocampal part of cingulum (left)	Neurological	25656	2	-0.0186704	0.0784778	1.10525	8883
53	Weighted-mean OD in tract cingulate gyrus part of cingulum (right)	Neurological	25682	-1	-0.0187165	0.0784836	1.10522	8839
236	Mean L2 in inferior cerebellar peduncle on FA skeleton (left)	Neurological	25259	-1	-0.0187747	0.0784876	1.1052	8784
136	Volume of grey matter in Planum Temporale (left)	Neurological	25872	0	0.0180362	0.0784878	1.1052	9518
63	Mean FA in uncinate fasciculus on FA skeleton (left)	Neurological	25101	-1	-0.0186757	0.0784947	1.10516	8877
70	Mean L3 in sagittal stratum on FA skeleton (right)	Neurological	25326	3	-0.0187177	0.0784985	1.10514	8837
220	Mean L2 in superior cerebellar peduncle on FA skeleton (left)	Neurological	25261	-1	0.0186859	0.0785001	1.10513	8867
246	Weighted-mean MO in tract inferior longitudinal fasciculus (right)	Neurological	25557	-1	-0.0186618	0.0784989	1.10514	8890
196	Volume of grey matter in VIIb Cerebellum (vermis)	Neurological	25907	0	0.0179891	0.0785021	1.10512	9567
159	Weighted-mean L1 in tract posterior thalamic radiation (left)	Neurological	25588	3	0.0186854	0.0785069	1.10509	8867
42	Volume of grey matter in Lingual Gyrus (right)	Neurological	25853	0	-0.0179959	0.0785135	1.10506	9559
144	Volume of grey matter in VIIb Cerebellum (right)	Neurological	25908	0	0.0180308	0.0785149	1.10505	9522
237	Weighted-mean FA in tract posterior thalamic radiation (left)	Neurological	25507	2	0.0186646	0.0785209	1.10501	8886
73	Mean L1 in cingulum cingulate gyrus on FA skeleton (left)	Neurological	25235	-1	-0.0186613	0.0785238	1.105	8889
231	Mean ISOVF in uncinate fasciculus on FA skeleton (right)	Neurological	25484	-1	-0.018681	0.0785269	1.10498	8870
189	Median T2star in putamen (right)	Neurological	25031	-1	-0.0187794	0.0785323	1.10495	8777
64	Weighted-mean MO in tract superior thalamic radiation (right)	Neurological	25566	-1	-0.0186554	0.0785328	1.10495	8894
119	Mean FA in superior cerebellar peduncle on FA skeleton (right)	Neurological	25068	-1	-0.0186545	0.0785312	1.10496	8895
103	Mean OD in anterior limb of internal capsule on FA skeleton (right)	Neurological	25408	-1	-0.0186039	0.0785381	1.10492	8943
219	Mean ISOVF in genu of corpus callosum on FA skeleton	Neurological	25442	-1	0.0187649	0.0785417	1.1049	8790
26	Weighted-mean FA in tract corticospinal tract (right)	Neurological	25497	-1	0.0186351	0.0785395	1.10491	8913
126	Mean L1 in superior longitudinal fasciculus on FA skeleton (left)	Neurological	25241	3	0.0187192	0.0785422	1.1049	8833
9	Volume of grey matter in Angular Gyrus (left)	Neurological	25822	-1	0.0180006	0.0785452	1.10488	9552
181	Median z-statistic (in group-defined amygdala activation mask) for faces-shapes contrast	Neurological	25054	-1	0.0195941	0.0785577	1.10481	8061
118	Mean L1 in retrolenticular part of internal capsule on FA skeleton (right)	Neurological	25220	-1	-0.0187117	0.0785597	1.1048	8839
16	Mean MO in anterior corona radiata on FA skeleton (right)	Neurological	25174	-1	-0.0186429	0.0785655	1.10477	8904
110	Weighted-mean MD in tract inferior longitudinal fasciculus (right)	Neurological	25530	3	0.018705	0.0785648	1.10477	8845
79	Weighted-mean MD in tract forceps minor	Neurological	25526	3	-0.0186636	0.0785708	1.10474	8884
4	Mean FA in posterior corona radiata on FA skeleton (right)	Neurological	25082	2	0.0187374	0.0785738	1.10472	8814
222	Mean MD in inferior cerebellar peduncle on FA skeleton (right)	Neurological	25114	-1	0.0186822	0.0785751	1.10472	8866
14	Weighted-mean ICVF in tract parahippocampal part of cingulum (right)	Neurological	25657	2	-0.0186631	0.078578	1.1047	8884
83	Mean rfMRI head motion, averaged across space and time points	Neurological	25741	-1	-0.0185631	0.078577	1.1047	8980
238	Mean ISOVF in splenium of corpus callosum on FA skeleton	Neurological	25444	-1	0.0187009	0.0785803	1.10469	8848
193	Mean L2 in posterior limb of internal capsule on FA skeleton (left)	Neurological	25267	-1	-0.0186837	0.0785848	1.10466	8864
122	Mean ISOVF in superior fronto-occipital fasciculus on FA skeleton (left)	Neurological	25483	-1	0.0188018	0.078586	1.10465	8753
192	Weighted-mean L2 in tract forceps minor	Neurological	25607	3	-0.0186593	0.0785883	1.10464	8887
250	Weighted-mean ISOVF in tract inferior fronto-occipital fasciculus (left)	Neurological	25716	3	0.0187184	0.0785882	1.10464	8831
137	Mean L1 in superior corona radiata on FA skeleton (right)	Neurological	25224	3	0.0187238	0.0785865	1.10465	8826
39	Weighted-mean OD in tract forceps minor	Neurological	25688	-1	0.0186194	0.0785913	1.10463	8925
63	Volume of grey matter in Supracalcarine Cortex (left)	Neurological	25874	0	-0.0180138	0.0785933	1.10461	9535
237	Mean FA in external capsule on FA skeleton (left)	Neurological	25089	2	0.0186975	0.0786006	1.10457	8850
12	Weighted-mean L3 in tract forceps major	Neurological	25633	-1	0.0187149	0.0786096	1.10452	8833
158	Volume of grey matter in X Cerebellum (right)	Neurological	25920	-1	-0.0180308	0.0786087	1.10453	9516
30	Volume of grey matter in VIIIb Cerebellum (left)	Neurological	25912	0	-0.0179824	0.0786136	1.1045	9567
48	Mean MO in posterior corona radiata on FA skeleton (left)	Neurological	25179	-1	-0.0186792	0.0786236	1.10445	8866
19	Weighted-mean MD in tract uncinate fasciculus (left)	Neurological	25540	3	-0.0186432	0.0786278	1.10442	8900
250	Mean L1 in posterior limb of internal capsule on FA skeleton (right)	Neurological	25218	3	0.018667	0.0786332	1.10439	8877
170	Volume of grey matter in Crus I Cerebellum (right)	Neurological	25902	0	0.0180032	0.0786426	1.10434	9543
151	Weighted-mean MO in tract parahippocampal part of cingulum (left)	Neurological	25548	-1	-0.0187009	0.0786472	1.10432	8844
101	Weighted-mean ISOVF in tract corticospinal tract (left)	Neurological	25712	-1	0.0187053	0.0786454	1.10433	8840
252	Weighted-mean MD in tract corticospinal tract (right)	Neurological	25524	3	0.0186242	0.0786479	1.10431	8917
79	Weighted-mean L3 in tract superior thalamic radiation (right)	Neurological	25647	3	-0.018709	0.0786545	1.10428	8836
199	Weighted-mean ICVF in tract posterior thalamic radiation (left)	Neurological	25669	2	0.0186681	0.07865	1.1043	8875
17	Mean L2 in cingulum cingulate gyrus on FA skeleton (right)	Neurological	25282	3	-0.0186562	0.0786551	1.10427	8886
108	Mean OD in fornix cres+stria terminalis on FA skeleton (left)	Neurological	25431	-1	0.0187002	0.0786588	1.10425	8844
191	Weighted-mean MO in tract forceps major	Neurological	25552	-1	-0.0187116	0.0786627	1.10423	8833
28	Mean ICVF in sagittal stratum on FA skeleton (left)	Neurological	25375	2	0.0186704	0.0786626	1.10423	8872
253	Mean ISOVF in superior cerebellar peduncle on FA skeleton (left)	Neurological	25453	-1	-0.0186731	0.0786711	1.10418	8869
180	Volume of ventricular cerebrospinal fluid (normalised for head size)	Neurological	25003	-1	-0.0181021	0.0786758	1.10416	9437
62	Mean ICVF in superior corona radiata on FA skeleton (right)	Neurological	25368	2	0.0186918	0.0786755	1.10416	8851
233	Mean MD in splenium of corpus callosum on FA skeleton	Neurological	25108	3	-0.0186814	0.0786732	1.10417	8861
141	Volume of grey matter in Subcallosal Cortex (right)	Neurological	25835	0	0.0180004	0.0786748	1.10416	9544
58	Mean OD in external capsule on FA skeleton (right)	Neurological	25424	-1	-0.0185972	0.0786801	1.10414	8941
181	Mean ICVF in cerebral peduncle on FA skeleton (left)	Neurological	25359	-1	0.0186317	0.0786789	1.10414	8908
48	Volume of caudate (left)	Neurological	25013	0	0.0180216	0.0786821	1.10412	9521
172	Mean L2 in medial lemniscus on FA skeleton (right)	Neurological	25256	-1	0.0186744	0.0786841	1.10411	8867
212	Mean L1 in body of corpus callosum on FA skeleton	Neurological	25203	-1	-0.0186626	0.0786869	1.1041	8878
231	Mean L2 in external capsule on FA skeleton (right)	Neurological	25280	3	-0.0187223	0.0786947	1.10405	8821
104	Mean L1 in cerebral peduncle on FA skeleton (right)	Neurological	25214	-1	-0.0186253	0.0786975	1.10404	8913
135	Mean L3 in cingulum hippocampus on FA skeleton (left)	Neurological	25333	-1	-0.0186724	0.078699	1.10403	8868
194	Weighted-mean FA in tract parahippocampal part of cingulum (left)	Neurological	25494	-1	0.0187781	0.0787065	1.10399	8768
226	Volume of grey matter in Superior Frontal Gyrus (left)	Neurological	25786	0	0.0179776	0.0787086	1.10398	9566
79	Mean MO in posterior corona radiata on FA skeleton (left)	Neurological	25179	-1	-0.0186741	0.0787052	1.104	8866
66	Mean FA in posterior thalamic radiation on FA skeleton (right)	Neurological	25084	2	-0.0186865	0.0787086	1.10398	8854
66	Mean OD in cingulum hippocampus on FA skeleton (right)	Neurological	25428	-1	-0.0186729	0.0787078	1.10398	8867
224	Mean FA in posterior thalamic radiation on FA skeleton (left)	Neurological	25085	2	-0.0187032	0.0787127	1.10396	8838
149	Mean MO in cingulum cingulate gyrus on FA skeleton (right)	Neurological	25186	-1	0.0186868	0.0787219	1.1039	8853
243	Weighted-mean ISOVF in tract anterior thalamic radiation (left)	Neurological	25706	3	0.0187258	0.0787235	1.1039	8816
1	Weighted-mean MO in tract forceps minor	Neurological	25553	-1	-0.0186424	0.0787254	1.10388	8895
56	Volume of grey matter in Inferior Temporal Gyrus, temporooccipital part (left)	Neurological	25812	-1	0.0179782	0.0787302	1.10386	9564
56	Mean MD in external capsule on FA skeleton (left)	Neurological	25137	3	-0.0187476	0.0787336	1.10384	8795
50	Volume of grey matter in Lateral Occipital Cortex, superior division (left)	Neurological	25824	0	0.017977	0.078735	1.10383	9565
139	Mean ICVF in corticospinal tract on FA skeleton (right)	Neurological	25350	-1	0.0186931	0.0787388	1.10381	8846
147	Weighted-mean ISOVF in tract parahippocampal part of cingulum (right)	Neurological	25711	-1	0.01879	0.0787386	1.10381	8755
168	Mean L3 in inferior cerebellar peduncle on FA skeleton (right)	Neurological	25306	-1	-0.0187033	0.0787447	1.10378	8836
166	Mean ICVF in superior cerebellar peduncle on FA skeleton (left)	Neurological	25357	-1	0.0186408	0.0787501	1.10375	8895
247	Volume of grey matter in Supramarginal Gyrus, posterior division (right)	Neurological	25821	-1	0.0179846	0.0787494	1.10375	9556
30	Mean ICVF in retrolenticular part of internal capsule on FA skeleton (left)	Neurological	25365	2	-0.0186593	0.0787563	1.10371	8877
247	Mean L3 in cingulum hippocampus on FA skeleton (right)	Neurological	25332	-1	-0.0186741	0.0787558	1.10372	8863
45	Mean ICVF in external capsule on FA skeleton (right)	Neurological	25376	2	0.0186832	0.0787627	1.10368	8854
155	Mean MO in medial lemniscus on FA skeleton (right)	Neurological	25160	-1	-0.0187149	0.0787622	1.10368	8824
196	Volume of grey matter in Cuneal Cortex (right)	Neurological	25845	0	0.0179946	0.0787699	1.10364	9544
81	Mean MO in body of corpus callosum on FA skeleton	Neurological	25155	-1	0.0187451	0.0787736	1.10362	8795
219	Mean MD in fornix cres+stria terminalis on FA skeleton (left)	Neurological	25143	-1	0.0187344	0.0787741	1.10362	8805
150	Median T2star in thalamus (right)	Neurological	25027	-1	-0.0188062	0.0787884	1.10354	8737
52	Volume of grey matter in VIIIa Cerebellum (right)	Neurological	25911	0	-0.017984	0.0787902	1.10353	9554
34	Median T2star in putamen (right)	Neurological	25031	-1	0.0187631	0.0787929	1.10351	8777
252	Mean L2 in retrolenticular part of internal capsule on FA skeleton (right)	Neurological	25268	3	0.0186906	0.0787961	1.1035	8845
71	Mean ISOVF in superior longitudinal fasciculus on FA skeleton (left)	Neurological	25481	3	0.0187265	0.0787987	1.10348	8811
47	Weighted-mean MO in tract posterior thalamic radiation (left)	Neurological	25561	-1	0.0186817	0.0788035	1.10345	8853
77	Volume of grey matter in Precentral Gyrus (left)	Neurological	25794	0	0.0180059	0.0788025	1.10346	9530
65	Mean L3 in external capsule on FA skeleton (right)	Neurological	25328	3	-0.0187144	0.0788052	1.10345	8822
154	Volume of grey matter in Superior Parietal Lobule (left)	Neurological	25816	-1	-0.0179846	0.0788106	1.10342	9552
55	Weighted-mean FA in tract cingulate gyrus part of cingulum (right)	Neurological	25493	2	-0.0186224	0.0788273	1.10332	8908
76	Mean ISOVF in corticospinal tract on FA skeleton (left)	Neurological	25447	1	0.0187339	0.078815	1.10339	8803
215	Weighted-mean OD in tract parahippocampal part of cingulum (left)	Neurological	25683	-1	0.0187338	0.0788178	1.10338	8803
28	Mean FA in anterior limb of internal capsule on FA skeleton (right)	Neurological	25072	-1	0.0186804	0.0788241	1.10334	8853
160	Mean L2 in superior cerebellar peduncle on FA skeleton (right)	Neurological	25260	-1	0.018677	0.0788272	1.10332	8856
244	Mean FA in body of corpus callosum on FA skeleton	Neurological	25059	2	-0.0186961	0.078827	1.10333	8838
129	Median T2star in amygdala (right)	Neurological	25037	-1	-0.018801	0.07882	1.10336	8740
225	Mean ISOVF in cingulum hippocampus on FA skeleton (left)	Neurological	25477	-1	-0.0187205	0.0788254	1.10333	8815
193	Mean L1 in cerebral peduncle on FA skeleton (left)	Neurological	25215	-1	0.0186252	0.0788161	1.10339	8906
237	Weighted-mean MD in tract superior longitudinal fasciculus (left)	Neurological	25536	3	-0.0187146	0.0788187	1.10337	8821
184	Mean ICVF in superior fronto-occipital fasciculus on FA skeleton (right)	Neurological	25386	2	-0.0187665	0.0788397	1.10326	8771
170	Mean MO in middle cerebellar peduncle on FA skeleton	Neurological	25152	-1	0.0186462	0.0788486	1.10321	8884
168	Mean MO in superior corona radiata on FA skeleton (right)	Neurological	25176	-1	-0.0186587	0.0788514	1.10319	8872
50	Volume of grey matter in Brain-Stem	Neurological	25892	-1	0.0179756	0.0788509	1.10319	9559
249	Weighted-mean ICVF in tract superior longitudinal fasciculus (left)	Neurological	25671	2	-0.0186775	0.0788528	1.10318	8854
63	Mean MD in posterior corona radiata on FA skeleton (right)	Neurological	25130	3	0.0187731	0.0788551	1.10317	8764
104	Volume of white matter	Neurological	25008	0	0.0179594	0.0788563	1.10316	9576
165	Volume of grey matter in Crus II Cerebellum (vermis)	Neurological	25904	-1	-0.0179827	0.0788578	1.10316	9551
161	Volume of grey matter in Subcallosal Cortex (right)	Neurological	25835	0	0.0179884	0.078873	1.10307	9544
255	Mean MD in posterior limb of internal capsule on FA skeleton (left)	Neurological	25123	-1	-0.0186953	0.0788722	1.10308	8836
151	Mean MO in fornix cres+stria terminalis on FA skeleton (right)	Neurological	25190	-1	-0.0186929	0.0788781	1.10304	8838
197	Weighted-mean L2 in tract superior thalamic radiation (left)	Neurological	25619	3	0.0187086	0.0788801	1.10303	8823
184	90th percentile of BOLD effect (in group-defined mask) for shapes activation	Neurological	25761	-1	0.0196132	0.0788797	1.10303	8028
228	Weighted-mean L3 in tract medial lemniscus (left)	Neurological	25640	-1	-0.0186603	0.0788931	1.10296	8868
63	Weighted-mean MO in tract parahippocampal part of cingulum (right)	Neurological	25549	-1	-0.018674	0.078893	1.10296	8855
74	90th percentile of BOLD effect (in group-defined mask) for faces activation	Neurological	25763	-1	-0.0196507	0.0789068	1.10289	7996
206	Volume of grey matter in Occipital Fusiform Gyrus (right)	Neurological	25861	0	0.0179638	0.0789074	1.10288	9568
180	Mean L2 in superior corona radiata on FA skeleton (left)	Neurological	25273	3	0.0187037	0.0789082	1.10288	8826
72	Mean OD in superior cerebellar peduncle on FA skeleton (right)	Neurological	25404	-1	-0.0185829	0.0789101	1.10287	8941
238	Mean FA in body of corpus callosum on FA skeleton	Neurological	25059	2	-0.0186904	0.0789169	1.10283	8838
202	Volume of grey matter in Inferior Frontal Gyrus, pars opercularis (left)	Neurological	25792	-1	-0.0179869	0.0789134	1.10285	9543
231	Volume of grey matter in Cuneal Cortex (right)	Neurological	25845	0	0.0179855	0.078922	1.1028	9544
117	Volume of grey matter in VI Cerebellum (right)	Neurological	25899	0	0.0179908	0.0789272	1.10277	9538
187	Weighted-mean OD in tract uncinate fasciculus (left)	Neurological	25702	-1	-0.0186046	0.0789298	1.10276	8919
200	Volume of thalamus (right)	Neurological	25012	0	-0.0179848	0.0789339	1.10274	9544
153	Mean L3 in sagittal stratum on FA skeleton (right)	Neurological	25326	3	-0.0186902	0.0789371	1.10272	8837
219	Mean L1 in anterior corona radiata on FA skeleton (right)	Neurological	25222	3	0.0186783	0.0789415	1.10269	8848
152	Weighted-mean L1 in tract corticospinal tract (right)	Neurological	25578	-1	-0.0185643	0.0789424	1.10269	8957
164	Weighted-mean MO in tract medial lemniscus (left)	Neurological	25559	-1	-0.0186401	0.0789469	1.10266	8884
189	Weighted-mean ISOVF in tract parahippocampal part of cingulum (right)	Neurological	25711	-1	0.018777	0.0789462	1.10267	8755
199	Weighted-mean ICVF in tract forceps major	Neurological	25660	2	0.0186282	0.0789533	1.10263	8895
115	Mean L3 in sagittal stratum on FA skeleton (right)	Neurological	25326	3	-0.0186892	0.078953	1.10263	8837
253	Mean MD in cerebral peduncle on FA skeleton (right)	Neurological	25118	-1	-0.0186246	0.0789604	1.10259	8898
63	Mean OD in cingulum cingulate gyrus on FA skeleton (left)	Neurological	25427	-1	0.0185723	0.0789633	1.10257	8948
98	Weighted-mean FA in tract corticospinal tract (left)	Neurological	25496	-1	-0.0185971	0.0789659	1.10256	8924
23	Mean FA in inferior cerebellar peduncle on FA skeleton (left)	Neurological	25067	-1	0.0186946	0.0789686	1.10255	8831
83	Volume of grey matter in Cuneal Cortex (left)	Neurological	25844	0	-0.0179817	0.0789693	1.10254	9545
174	Mean MO in superior longitudinal fasciculus on FA skeleton (left)	Neurological	25193	-1	-0.0186281	0.0789713	1.10253	8894
125	Mean L1 in anterior limb of internal capsule on FA skeleton (right)	Neurological	25216	-1	0.0186901	0.0789728	1.10252	8835
126	Weighted-mean FA in tract inferior fronto-occipital fasciculus (left)	Neurological	25500	2	-0.0186135	0.0789885	1.10244	8907
103	Mean L1 in tapetum on FA skeleton (right)	Neurological	25246	-1	0.0187377	0.0789936	1.10241	8789
2	Weighted-mean ICVF in tract middle cerebellar peduncle	Neurological	25666	-1	0.0185764	0.0789977	1.10239	8942
136	Weighted-mean MD in tract anterior thalamic radiation (right)	Neurological	25518	3	-0.0186896	0.0789989	1.10238	8834
15	Weighted-mean MO in tract superior longitudinal fasciculus (left)	Neurological	25563	-1	-0.0186339	0.078997	1.10239	8887
72	Volume of thalamus (left)	Neurological	25011	0	0.0179695	0.0790004	1.10237	9556
215	Mean L2 in pontine crossing tract on FA skeleton	Neurological	25249	1	-0.0186507	0.0790137	1.1023	8870
71	Volume of grey matter in Crus I Cerebellum (left)	Neurological	25900	0	0.0179761	0.0790156	1.10229	9548
136	Mean MD in posterior limb of internal capsule on FA skeleton (right)	Neurological	25122	3	-0.0186888	0.0790116	1.10231	8834
161	Volume of grey matter in Inferior Temporal Gyrus, anterior division (left)	Neurological	25808	-1	-0.0179874	0.0790155	1.10229	9536
66	Mean MD in corticospinal tract on FA skeleton (left)	Neurological	25111	1	-0.0186871	0.0790217	1.10225	8835
96	Weighted-mean ICVF in tract forceps minor	Neurological	25661	2	0.0186381	0.0790299	1.10221	8881
133	Weighted-mean L3 in tract inferior longitudinal fasciculus (left)	Neurological	25637	3	0.0186697	0.0790292	1.10221	8851
52	Mean L1 in corticospinal tract on FA skeleton (right)	Neurological	25206	1	0.0186717	0.0790304	1.10221	8849
207	Weighted-mean L1 in tract uncinate fasciculus (left)	Neurological	25594	3	0.0185943	0.0790273	1.10222	8923
197	Weighted-mean L1 in tract inferior fronto-occipital fasciculus (right)	Neurological	25582	3	0.0185813	0.0790365	1.10217	8935
67	Mean ICVF in sagittal stratum on FA skeleton (left)	Neurological	25375	2	-0.0186467	0.0790444	1.10213	8872
73	Mean ICVF in inferior cerebellar peduncle on FA skeleton (right)	Neurological	25354	2	0.0186265	0.0790482	1.10211	8891
106	Volume of grey matter in Hippocampus (left)	Neurological	25886	0	-0.0179845	0.0790479	1.10211	9537
78	Weighted-mean L2 in tract uncinate fasciculus (left)	Neurological	25621	3	-0.0186126	0.0790531	1.10208	8904
196	Volume of grey matter in X Cerebellum (left)	Neurological	25918	-1	0.0179915	0.0790579	1.10205	9529
5	Weighted-mean L3 in tract inferior longitudinal fasciculus (right)	Neurological	25638	3	-0.01869	0.07906	1.10204	8830
140	Mean OD in superior longitudinal fasciculus on FA skeleton (left)	Neurological	25433	-1	0.0186181	0.0790647	1.10202	8898
220	Mean L2 in anterior corona radiata on FA skeleton (right)	Neurological	25270	3	0.0186929	0.0790644	1.10202	8827
43	Weighted-mean MO in tract superior thalamic radiation (left)	Neurological	25565	-1	-0.0186243	0.0790666	1.10201	8892
166	Mean ICVF in superior longitudinal fasciculus on FA skeleton (right)	Neurological	25384	2	0.0186599	0.0790687	1.102	8858
180	Mean ICVF in cerebral peduncle on FA skeleton (left)	Neurological	25359	-1	-0.0186071	0.0790747	1.10196	8908
53	Mean L1 in sagittal stratum on FA skeleton (right)	Neurological	25230	3	0.0186368	0.0790849	1.10191	8879
62	Mean ICVF in sagittal stratum on FA skeleton (left)	Neurological	25375	2	0.0186441	0.0790852	1.1019	8872
199	Discrepancy between SWI brain image and T1 brain image	Neurological	25738	-1	0.0189668	0.0790802	1.10193	8573
120	Volume of pallidum (right)	Neurological	25018	0	0.0180096	0.0790865	1.1019	9508
41	Volume of ventricular cerebrospinal fluid	Neurological	25004	-1	-0.0180854	0.0790783	1.10194	9429
167	Mean ICVF in inferior cerebellar peduncle on FA skeleton (right)	Neurological	25354	2	0.0186243	0.0790834	1.10191	8891
172	Median z-statistic (in group-defined mask) for faces-shapes contrast	Neurological	25050	-1	-0.0195233	0.0790861	1.1019	8091
47	Volume of grey matter in Occipital Pole (right)	Neurological	25877	0	0.0179608	0.0790831	1.10192	9560
168	Weighted-mean FA in tract corticospinal tract (left)	Neurological	25496	-1	0.0185891	0.0790951	1.10185	8924
16	Volume of grey matter in IX Cerebellum (left)	Neurological	25915	0	-0.0179568	0.0791021	1.10181	9563
79	Volume of grey matter in Inferior Frontal Gyrus, pars triangularis (right)	Neurological	25791	-1	0.0179677	0.0791092	1.10177	9551
252	Volume of hippocampus (right)	Neurological	25020	0	-0.018022	0.0791168	1.10173	9493
119	Weighted-mean FA in tract superior longitudinal fasciculus (right)	Neurological	25510	2	0.0186457	0.0791108	1.10176	8869
224	Mean OD in posterior corona radiata on FA skeleton (left)	Neurological	25419	-1	-0.0186227	0.0791098	1.10177	8891
126	Mean MD in posterior limb of internal capsule on FA skeleton (right)	Neurological	25122	3	0.0186823	0.0791161	1.10174	8834
43	Mean MD in external capsule on FA skeleton (left)	Neurological	25137	3	-0.0187235	0.0791176	1.10173	8795
58	Weighted-mean MD in tract corticospinal tract (right)	Neurological	25524	3	-0.0185954	0.0791112	1.10176	8917
174	Mean MO in superior longitudinal fasciculus on FA skeleton (right)	Neurological	25192	-1	-0.0186035	0.0791146	1.10174	8909
57	Mean L3 in anterior corona radiata on FA skeleton (right)	Neurological	25318	3	-0.0186862	0.0791209	1.10171	8830
92	90th percentile of BOLD effect (in group-defined mask) for faces activation	Neurological	25763	-1	0.0196352	0.0791424	1.10159	7996
7	Volume of amygdala (right)	Neurological	25022	-1	-0.0179607	0.079131	1.10165	9557
221	Weighted-mean FA in tract medial lemniscus (left)	Neurological	25505	-1	-0.0186491	0.0791397	1.10161	8864
206	Mean ISOVF in retrolenticular part of internal capsule on FA skeleton (right)	Neurological	25460	-1	-0.0186926	0.0791376	1.10162	8823
154	Mean OD in cingulum hippocampus on FA skeleton (right)	Neurological	25428	-1	0.0186461	0.0791386	1.10161	8867
11	Volume of grey matter in VIIb Cerebellum (right)	Neurological	25908	0	0.0179935	0.0791345	1.10163	9522
203	Mean MO in anterior limb of internal capsule on FA skeleton (right)	Neurological	25168	-1	0.0186391	0.0791326	1.10164	8874
231	Mean L2 in body of corpus callosum on FA skeleton	Neurological	25251	3	-0.018702	0.079139	1.10161	8814
109	Weighted-mean MO in tract corticospinal tract (left)	Neurological	25550	-1	-0.0186215	0.0791284	1.10167	8891
92	Weighted-mean ISOVF in tract inferior fronto-occipital fasciculus (left)	Neurological	25716	3	0.0186836	0.0791456	1.10157	8831
192	Weighted-mean MO in tract medial lemniscus (right)	Neurological	25560	-1	0.0186344	0.0791564	1.10151	8877
207	Weighted-mean L3 in tract superior thalamic radiation (left)	Neurological	25646	3	-0.0186989	0.0791547	1.10152	8816
151	Mean L2 in superior corona radiata on FA skeleton (right)	Neurological	25272	3	0.0186618	0.0791556	1.10152	8851
164	Mean OD in sagittal stratum on FA skeleton (left)	Neurological	25423	-1	0.0186615	0.0791616	1.10149	8851
133	Mean MD in retrolenticular part of internal capsule on FA skeleton (right)	Neurological	25124	3	0.0187109	0.079167	1.10146	8804
239	Weighted-mean ICVF in tract forceps minor	Neurological	25661	2	0.0186292	0.0791738	1.10142	8881
117	Mean L1 in external capsule on FA skeleton (left)	Neurological	25233	-1	-0.0186964	0.0791772	1.1014	8817
128	Volume of grey matter in Crus II Cerebellum (right)	Neurological	25905	0	0.0179861	0.0791792	1.10139	9527
120	Mean L3 in genu of corpus callosum on FA skeleton	Neurological	25298	3	0.0186823	0.0791835	1.10137	8830
36	Mean L2 in fornix cres+stria terminalis on FA skeleton (left)	Neurological	25287	3	0.0186948	0.0791873	1.10134	8818
46	Volume of grey matter in Frontal Operculum Cortex (right)	Neurological	25863	0	0.0179673	0.0791941	1.10131	9546
151	Mean ISOVF in superior corona radiata on FA skeleton (left)	Neurological	25465	3	0.018705	0.079194	1.10131	8808
167	Total volume of white matter hyperintensities (from T1 and T2_FLAIR images)	Neurological	25781	-1	0.0185651	0.0791978	1.10129	8941
135	Weighted-mean FA in tract parahippocampal part of cingulum (left)	Neurological	25494	-1	0.0187472	0.0792005	1.10127	8768
217	Weighted-mean ISOVF in tract inferior fronto-occipital fasciculus (right)	Neurological	25717	3	0.0186915	0.0792059	1.10124	8820
224	Mean L1 in posterior corona radiata on FA skeleton (left)	Neurological	25227	3	0.0187362	0.0792049	1.10125	8778
77	Mean L2 in external capsule on FA skeleton (left)	Neurological	25281	3	-0.0187142	0.0792162	1.10119	8798
249	90th percentile of z-statistic (in group-defined amygdala activation mask) for faces-shapes contrast	Neurological	25768	-1	-0.0195343	0.079214	1.1012	8075
19	Weighted-mean ISOVF in tract cingulate gyrus part of cingulum (right)	Neurological	25709	-1	0.0186793	0.0792148	1.10119	8831
233	Mean MD in genu of corpus callosum on FA skeleton	Neurological	25106	3	-0.0186867	0.0792151	1.10119	8824
67	Mean FA in superior longitudinal fasciculus on FA skeleton (left)	Neurological	25097	2	-0.0186396	0.0792093	1.10122	8869
146	Volume of grey matter in IX Cerebellum (right)	Neurological	25917	0	-0.0179387	0.0792168	1.10118	9575
248	Mean L1 in corticospinal tract on FA skeleton (right)	Neurological	25206	1	0.0186603	0.0792147	1.10119	8849
83	Mean OD in pontine crossing tract on FA skeleton	Neurological	25393	-1	-0.0185865	0.0792206	1.10116	8919
158	Weighted-mean MD in tract cingulate gyrus part of cingulum (right)	Neurological	25520	3	-0.0186032	0.0792207	1.10116	8903
175	Inverted contrast-to-noise ratio in T1	Neurological	25735	-1	0.0179948	0.0792226	1.10115	9515
7	Mean MD in anterior corona radiata on FA skeleton (right)	Neurological	25126	3	-0.018684	0.0792247	1.10114	8826
233	Weighted-mean ICVF in tract cingulate gyrus part of cingulum (right)	Neurological	25655	2	0.0185902	0.0792285	1.10112	8915
109	Volume of grey matter in Parietal Operculum Cortex (right)	Neurological	25867	0	-0.0179661	0.0792301	1.10111	9545
106	Volume of grey matter in Middle Frontal Gyrus (right)	Neurological	25789	0	-0.0179511	0.0792288	1.10112	9561
223	Mean ICVF in superior corona radiata on FA skeleton (left)	Neurological	25369	2	-0.0186613	0.0792326	1.1011	8847
152	Weighted-mean L3 in tract anterior thalamic radiation (left)	Neurological	25625	3	-0.0186937	0.0792376	1.10107	8816
168	Mean MD in anterior corona radiata on FA skeleton (left)	Neurological	25127	3	-0.018721	0.0792442	1.10103	8790
164	Volume of grey matter in V Cerebellum (left)	Neurological	25895	0	-0.0179498	0.0792502	1.101	9561
232	Weighted-mean L1 in tract inferior fronto-occipital fasciculus (right)	Neurological	25582	3	-0.0185679	0.0792526	1.10099	8935
89	Weighted-mean L1 in tract anterior thalamic radiation (left)	Neurological	25571	3	0.0186376	0.0792584	1.10095	8868
120	Mean MD in cingulum hippocampus on FA skeleton (right)	Neurological	25140	-1	0.0186428	0.0792581	1.10096	8863
61	Mean L1 in retrolenticular part of internal capsule on FA skeleton (right)	Neurological	25220	-1	-0.0186681	0.079259	1.10095	8839
233	Mean L2 in body of corpus callosum on FA skeleton	Neurological	25251	3	-0.0186947	0.0792571	1.10096	8814
143	Mean MD in uncinate fasciculus on FA skeleton (right)	Neurological	25148	-1	-0.0186059	0.0792617	1.10094	8898
60	Weighted-mean FA in tract parahippocampal part of cingulum (right)	Neurological	25495	-1	0.0187375	0.0792698	1.10089	8773
168	Mean ISOVF in splenium of corpus callosum on FA skeleton	Neurological	25444	-1	-0.0186579	0.0792699	1.10089	8848
49	Total volume of white matter hyperintensities (from T1 and T2_FLAIR images)	Neurological	25781	-1	-0.0185605	0.0792712	1.10088	8941
51	Mean L1 in posterior limb of internal capsule on FA skeleton (right)	Neurological	25218	3	-0.0186263	0.0792868	1.1008	8877
187	Mean MD in superior longitudinal fasciculus on FA skeleton (left)	Neurological	25145	3	0.0186896	0.0792705	1.10089	8818
165	Weighted-mean FA in tract inferior longitudinal fasciculus (left)	Neurological	25502	2	-0.0186117	0.0792861	1.1008	8891
185	Weighted-mean L3 in tract medial lemniscus (right)	Neurological	25641	-1	-0.0186541	0.0792805	1.10083	8851
242	Mean L1 in middle cerebellar peduncle on FA skeleton	Neurological	25200	-1	-0.0186044	0.0792863	1.1008	8898
249	Mean FA in genu of corpus callosum on FA skeleton	Neurological	25058	2	-0.0186742	0.0792802	1.10084	8832
30	Discrepancy between tfMRI brain image and T1 brain image	Neurological	25740	-1	-0.0194723	0.0792776	1.10085	8123
203	Mean L1 in corticospinal tract on FA skeleton (right)	Neurological	25206	1	-0.0186564	0.0792765	1.10086	8849
24	Volume of grey matter in Temporal Fusiform Cortex, posterior division (left)	Neurological	25856	0	-0.0179526	0.0792829	1.10082	9556
125	Mean L2 in external capsule on FA skeleton (right)	Neurological	25280	3	0.0186862	0.079274	1.10087	8821
89	Mean L1 in posterior corona radiata on FA skeleton (right)	Neurological	25226	3	0.018725	0.0792818	1.10083	8784
191	Volume of grey matter in Superior Parietal Lobule (left)	Neurological	25816	-1	0.0179567	0.0792776	1.10085	9552
233	Weighted-mean L2 in tract medial lemniscus (right)	Neurological	25614	-1	-0.0186471	0.0792747	1.10087	8858
73	Weighted-mean ISOVF in tract medial lemniscus (right)	Neurological	25722	-1	-0.0186378	0.0792887	1.10079	8866
173	Inverted contrast-to-noise ratio in T1	Neurological	25735	-1	0.0179903	0.0792987	1.10073	9515
229	Volume of amygdala (right)	Neurological	25022	-1	0.0179508	0.0792976	1.10074	9557
81	Mean MD in cerebral peduncle on FA skeleton (right)	Neurological	25118	-1	-0.0186036	0.0792986	1.10073	8898
29	Weighted-mean MD in tract corticospinal tract (right)	Neurological	25524	3	0.0185834	0.0793042	1.1007	8917
44	Volume of grey matter in Hippocampus (left)	Neurological	25886	0	0.0179691	0.0793058	1.10069	9537
231	Mean L3 in posterior thalamic radiation on FA skeleton (left)	Neurological	25325	3	-0.0187146	0.079312	1.10066	8792
222	Weighted-mean L1 in tract superior longitudinal fasciculus (right)	Neurological	25591	3	0.018677	0.07932	1.10062	8827
136	Mean ICVF in anterior corona radiata on FA skeleton (right)	Neurological	25366	2	0.0186608	0.0793245	1.10059	8842
227	Mean L1 in superior cerebellar peduncle on FA skeleton (left)	Neurological	25213	-1	0.0185736	0.079328	1.10057	8925
217	Volume of white matter	Neurological	25008	0	0.0179311	0.079329	1.10057	9576
12	Volume of grey matter in Lateral Occipital Cortex, superior division (right)	Neurological	25825	0	0.0179423	0.0793286	1.10057	9564
81	Mean MO in cingulum hippocampus on FA skeleton (left)	Neurological	25189	-1	0.0186763	0.079331	1.10056	8827
14	Weighted-mean ISOVF in tract cingulate gyrus part of cingulum (left)	Neurological	25708	-1	-0.0186528	0.0793358	1.10053	8849
254	Mean MD in anterior corona radiata on FA skeleton (left)	Neurological	25127	3	0.0187153	0.0793347	1.10054	8790
10	Volume of grey matter in Superior Frontal Gyrus (left)	Neurological	25786	0	-0.0179401	0.0793347	1.10054	9566
174	Mean FA in cingulum hippocampus on FA skeleton (left)	Neurological	25093	-1	-0.0186491	0.0793433	1.10049	8852
49	Mean MO in retrolenticular part of internal capsule on FA skeleton (left)	Neurological	25173	-1	0.0186467	0.0793483	1.10046	8854
60	Mean L2 in sagittal stratum on FA skeleton (right)	Neurological	25278	3	0.0186644	0.0793514	1.10045	8837
238	Mean OD in posterior thalamic radiation on FA skeleton (left)	Neurological	25421	-1	0.0186703	0.0793591	1.1004	8831
170	Mean FA in sagittal stratum on FA skeleton (right)	Neurological	25086	2	0.0186229	0.0793594	1.1004	8876
247	Weighted-mean L3 in tract anterior thalamic radiation (left)	Neurological	25625	3	-0.0186862	0.0793584	1.10041	8816
162	Weighted-mean ICVF in tract medial lemniscus (right)	Neurological	25668	-1	0.018568	0.0793685	1.10035	8928
19	Volume of putamen (left)	Neurological	25015	0	0.0179748	0.0793677	1.10036	9527
128	Weighted-mean MO in tract forceps major	Neurological	25552	-1	-0.0186674	0.0793721	1.10033	8833
69	Mean ISOVF in medial lemniscus on FA skeleton (right)	Neurological	25448	1	0.0187	0.0793762	1.10031	8802
144	Volume of grey matter in Superior Frontal Gyrus (left)	Neurological	25786	0	0.0179366	0.0793938	1.10021	9566
19	Number of incorrect matches in round (pilot)	Neurological	10137	NA	0.0979036	0.0793961	1.1002	322
230	Volume of grey matter in Parietal Operculum Cortex (right)	Neurological	25867	0	-0.0179565	0.079391	1.10023	9545
174	Volume of grey matter in Hippocampus (left)	Neurological	25886	0	-0.0179642	0.0793882	1.10024	9537
58	Mean ICVF in posterior corona radiata on FA skeleton (right)	Neurological	25370	2	0.0186721	0.0793805	1.10029	8828
42	Volume of grey matter in Putamen (left)	Neurological	25882	-1	-0.0179848	0.0793895	1.10024	9515
185	Volume of grey matter in Precuneous Cortex (right)	Neurological	25843	0	0.017944	0.0793948	1.10021	9558
167	Weighted-mean OD in tract inferior fronto-occipital fasciculus (left)	Neurological	25689	-1	-0.0185931	0.0793845	1.10026	8903
116	Volume of grey matter in Temporal Occipital Fusiform Cortex (right)	Neurological	25859	0	-0.0179532	0.079383	1.10027	9549
112	Weighted-mean MO in tract forceps minor	Neurological	25553	-1	0.0186011	0.0793896	1.10024	8895
61	Median z-statistic (in group-defined amygdala activation mask) for faces-shapes contrast	Neurological	25054	-1	0.0195394	0.0793958	1.1002	8061
123	Volume of grey matter in Occipital Pole (right)	Neurological	25877	0	-0.0179429	0.0793815	1.10028	9560
30	Weighted-mean FA in tract acoustic radiation (right)	Neurological	25489	-1	-0.0185762	0.0793872	1.10025	8919
133	Mean MD in uncinate fasciculus on FA skeleton (right)	Neurological	25148	-1	0.0185976	0.0793952	1.10021	8898
169	Weighted-mean L2 in tract posterior thalamic radiation (left)	Neurological	25615	3	0.0187181	0.0793921	1.10022	8784
170	Median BOLD effect (in group-defined mask) for faces-shapes contrast	Neurological	25048	-1	-0.0195126	0.0793987	1.10019	8083
67	Weighted-mean MD in tract inferior fronto-occipital fasciculus (right)	Neurological	25528	3	0.018614	0.0794014	1.10017	8882
188	Mean MO in posterior thalamic radiation on FA skeleton (left)	Neurological	25181	-1	0.0187483	0.0794045	1.10015	8755
188	Weighted-mean ISOVF in tract inferior fronto-occipital fasciculus (left)	Neurological	25716	3	0.0186674	0.0794064	1.10014	8831
193	Mean FA in cingulum cingulate gyrus on FA skeleton (right)	Neurological	25090	2	0.018605	0.0794114	1.10012	8890
85	Mean ICVF in cingulum cingulate gyrus on FA skeleton (left)	Neurological	25379	2	0.0186195	0.079414	1.1001	8876
65	Mean L2 in body of corpus callosum on FA skeleton	Neurological	25251	3	-0.0186842	0.0794258	1.10004	8814
96	Weighted-mean L2 in tract superior longitudinal fasciculus (left)	Neurological	25617	3	-0.018684	0.0794285	1.10002	8814
4	Weighted-mean MO in tract uncinate fasciculus (right)	Neurological	25568	-1	0.0186293	0.0794258	1.10004	8866
203	Mean OD in anterior corona radiata on FA skeleton (right)	Neurological	25414	-1	0.0185769	0.0794261	1.10004	8916
140	Weighted-mean MO in tract parahippocampal part of cingulum (left)	Neurological	25548	-1	0.0186528	0.0794205	1.10007	8844
210	Weighted-mean MD in tract anterior thalamic radiation (left)	Neurological	25517	3	-0.0186611	0.0794229	1.10005	8836
120	Mean OD in tapetum on FA skeleton (left)	Neurological	25439	-1	-0.0186396	0.0794286	1.10002	8856
83	Total volume of white matter hyperintensities (from T1 and T2_FLAIR images)	Neurological	25781	-1	-0.0185511	0.0794241	1.10005	8941
55	Weighted-mean L2 in tract parahippocampal part of cingulum (right)	Neurological	25603	-1	-0.0187316	0.0794324	1.1	8769
94	Mean MD in tapetum on FA skeleton (right)	Neurological	25150	3	0.0187208	0.0794353	1.09999	8779
57	Volume of grey matter in Parahippocampal Gyrus, posterior division (left)	Neurological	25850	0	0.0179338	0.0794405	1.09996	9566
49	Volume of grey matter in X Cerebellum (left)	Neurological	25918	-1	0.0179684	0.0794439	1.09994	9529
58	Weighted-mean ICVF in tract superior thalamic radiation (right)	Neurological	25674	2	0.0186257	0.0794499	1.09991	8868
50	Mean MO in sagittal stratum on FA skeleton (right)	Neurological	25182	-1	0.0186319	0.0794508	1.0999	8862
64	Weighted-mean ISOVF in tract superior thalamic radiation (right)	Neurological	25728	3	-0.01869	0.0794507	1.0999	8807
78	Mean ISOVF in splenium of corpus callosum on FA skeleton	Neurological	25444	-1	-0.0186462	0.0794585	1.09986	8848
67	Mean FA in fornix cres+stria terminalis on FA skeleton (left)	Neurological	25095	2	-0.0186216	0.0794657	1.09982	8871
137	Mean L1 in inferior cerebellar peduncle on FA skeleton (left)	Neurological	25211	-1	-0.0186209	0.0794757	1.09977	8871
79	Volume of grey matter in Juxtapositional Lobule Cortex (formerly Supplementary Motor Cortex) (right)	Neurological	25833	-1	0.017937	0.0794801	1.09974	9560
95	Mean L3 in anterior limb of internal capsule on FA skeleton (right)	Neurological	25312	3	0.0187193	0.0794764	1.09976	8778
41	Volume of grey matter in Pallidum (right)	Neurological	25885	-1	-0.0180488	0.0794804	1.09974	9442
214	Mean L2 in splenium of corpus callosum on FA skeleton	Neurological	25252	-1	0.0186011	0.0794743	1.09977	8890
105	Volume of grey matter in Cingulate Gyrus, anterior division (right)	Neurological	25839	-1	0.018052	0.0794909	1.09968	9438
89	Mean L2 in fornix cres+stria terminalis on FA skeleton (right)	Neurological	25286	3	0.0187026	0.0794875	1.0997	8793
159	Mean ISOVF in superior corona radiata on FA skeleton (left)	Neurological	25465	3	0.0186861	0.0794973	1.09965	8808
52	Mean MD in superior corona radiata on FA skeleton (right)	Neurological	25128	3	0.0186664	0.0794908	1.09968	8827
10	Mean FA in fornix on FA skeleton	Neurological	25061	2	-0.0186671	0.0794966	1.09965	8826
83	Mean MD in body of corpus callosum on FA skeleton	Neurological	25107	3	-0.0186685	0.079491	1.09968	8825
186	Weighted-mean MD in tract corticospinal tract (right)	Neurological	25524	3	-0.0185718	0.0794925	1.09967	8917
11	Mean ICVF in external capsule on FA skeleton (right)	Neurological	25376	2	0.0186376	0.0794959	1.09966	8854
127	Mean ISOVF in genu of corpus callosum on FA skeleton	Neurological	25442	-1	-0.0187059	0.0794861	1.09971	8790
205	90th percentile of z-statistic (in group-defined amygdala activation mask) for faces-shapes contrast	Neurological	25768	-1	-0.0195156	0.0795017	1.09962	8075
87	Volume of grey matter in Superior Parietal Lobule (right)	Neurological	25817	-1	0.0179244	0.0795035	1.09961	9572
185	Volume of grey matter in Angular Gyrus (left)	Neurological	25822	-1	0.017943	0.0795067	1.0996	9552
176	Volume of grey matter in Temporal Fusiform Cortex, anterior division (right)	Neurological	25855	0	0.0179332	0.0795127	1.09956	9562
38	Volume of grey matter in Subcallosal Cortex (right)	Neurological	25835	0	-0.0179502	0.079511	1.09957	9544
50	Mean ICVF in anterior corona radiata on FA skeleton (right)	Neurological	25366	2	0.0186491	0.079513	1.09956	8842
70	Mean L1 in fornix cres+stria terminalis on FA skeleton (right)	Neurological	25238	-1	-0.0186797	0.0795153	1.09955	8813
104	Volume of grey matter in IX Cerebellum (right)	Neurological	25917	0	-0.0179205	0.0795211	1.09952	9575
205	Mean L1 in cingulum hippocampus on FA skeleton (left)	Neurological	25237	-1	0.0185972	0.0795199	1.09952	8891
101	Mean L1 in superior corona radiata on FA skeleton (right)	Neurological	25224	3	0.0186654	0.0795228	1.09951	8826
128	Volume of grey matter in Middle Temporal Gyrus, posterior division (right)	Neurological	25805	0	0.0179363	0.0795235	1.0995	9558
236	Mean OD in sagittal stratum on FA skeleton (right)	Neurological	25422	-1	0.0185937	0.0795266	1.09949	8894
162	Mean L1 in cingulum hippocampus on FA skeleton (left)	Neurological	25237	-1	-0.0185965	0.0795313	1.09946	8891
171	Mean L1 in corticospinal tract on FA skeleton (left)	Neurological	25207	1	-0.018656	0.079538	1.09943	8834
183	Volume of pallidum (right)	Neurological	25018	0	-0.0179822	0.0795445	1.09939	9508
135	Mean ISOVF in superior longitudinal fasciculus on FA skeleton (left)	Neurological	25481	3	-0.0186797	0.079549	1.09937	8811
102	Weighted-mean ICVF in tract cingulate gyrus part of cingulum (left)	Neurological	25654	2	0.0185829	0.0795496	1.09936	8903
68	Volume of grey matter in X Cerebellum (right)	Neurological	25920	-1	0.0179741	0.0795529	1.09934	9516
180	Mean L3 in posterior limb of internal capsule on FA skeleton (right)	Neurological	25314	3	0.0186581	0.0795556	1.09933	8831
121	Volume of grey matter in V Cerebellum (right)	Neurological	25896	0	-0.0179378	0.0795622	1.09929	9554
101	Mean L2 in posterior thalamic radiation on FA skeleton (left)	Neurological	25277	3	0.0186908	0.0795749	1.09922	8799
133	Mean ICVF in tapetum on FA skeleton (right)	Neurological	25390	2	-0.0186645	0.0795721	1.09924	8824
202	Mean L1 in external capsule on FA skeleton (left)	Neurological	25233	-1	0.0186719	0.0795719	1.09924	8817
224	Weighted-mean L1 in tract anterior thalamic radiation (left)	Neurological	25571	3	0.018618	0.0795742	1.09923	8868
64	Mean OD in cingulum hippocampus on FA skeleton (right)	Neurological	25428	-1	-0.0186185	0.0795822	1.09918	8867
106	Volumetric scaling from T1 head image to standard space	Neurological	25000	-1	0.0178834	0.0795813	1.09919	9611
93	Volume of grey matter in VIIIa Cerebellum (vermis)	Neurological	25910	0	-0.0179159	0.0795832	1.09918	9576
209	Mean MO in superior longitudinal fasciculus on FA skeleton (left)	Neurological	25193	-1	-0.0185897	0.0795919	1.09913	8894
60	Weighted-mean ISOVF in tract posterior thalamic radiation (left)	Neurological	25723	-1	0.0187236	0.0795956	1.09911	8767
149	Mean ISOVF in cerebral peduncle on FA skeleton (left)	Neurological	25455	-1	-0.0186381	0.0796065	1.09905	8847
219	Mean MO in inferior cerebellar peduncle on FA skeleton (right)	Neurological	25162	-1	-0.0186899	0.0796064	1.09905	8798
173	Mean ICVF in anterior corona radiata on FA skeleton (right)	Neurological	25366	2	-0.0186433	0.0796067	1.09905	8842
149	Mean MD in inferior cerebellar peduncle on FA skeleton (left)	Neurological	25115	-1	-0.0186667	0.0796053	1.09906	8820
226	Mean L3 in corticospinal tract on FA skeleton (left)	Neurological	25303	1	-0.0186524	0.0796132	1.09902	8833
11	Weighted-mean FA in tract superior thalamic radiation (right)	Neurological	25512	2	0.0186186	0.0796323	1.09891	8864
85	Weighted-mean MO in tract inferior longitudinal fasciculus (right)	Neurological	25557	-1	-0.0185914	0.0796312	1.09892	8890
85	Weighted-mean L1 in tract medial lemniscus (right)	Neurological	25587	-1	0.0185872	0.0796318	1.09891	8894
41	Discrepancy between dMRI brain image and T1 brain image	Neurological	25737	-1	0.018329	0.0796374	1.09888	9146
236	Mean MD in inferior cerebellar peduncle on FA skeleton (right)	Neurological	25114	-1	-0.0186161	0.0796381	1.09888	8866
49	Mean L3 in cingulum cingulate gyrus on FA skeleton (left)	Neurological	25331	3	-0.0186191	0.0796417	1.09886	8863
180	Mean ISOVF in posterior limb of internal capsule on FA skeleton (right)	Neurological	25458	-1	0.0186237	0.0796509	1.09881	8858
214	Weighted-mean ICVF in tract inferior longitudinal fasciculus (right)	Neurological	25665	2	-0.0185872	0.0796481	1.09882	8893
217	Mean ICVF in posterior corona radiata on FA skeleton (left)	Neurological	25371	2	-0.0186565	0.0796493	1.09882	8827
24	Weighted-mean L3 in tract medial lemniscus (right)	Neurological	25641	-1	-0.0186307	0.0796572	1.09877	8851
78	Weighted-mean ISOVF in tract superior longitudinal fasciculus (right)	Neurological	25726	3	-0.0186601	0.0796607	1.09876	8823
32	Mean ISOVF in posterior corona radiata on FA skeleton (left)	Neurological	25467	3	-0.0186703	0.0796661	1.09873	8813
98	Mean MD in superior cerebellar peduncle on FA skeleton (left)	Neurological	25117	-1	-0.0185922	0.0796695	1.09871	8887
114	Mean ICVF in cingulum cingulate gyrus on FA skeleton (left)	Neurological	25379	2	0.0186036	0.0796714	1.0987	8876
54	Weighted-mean ISOVF in tract anterior thalamic radiation (left)	Neurological	25706	3	-0.0186666	0.0796752	1.09868	8816
203	Volume of grey matter in Temporal Pole (left)	Neurological	25796	0	-0.0179329	0.0796756	1.09867	9552
56	Mean OD in cerebral peduncle on FA skeleton (left)	Neurological	25407	-1	-0.0185258	0.079683	1.09863	8950
63	Weighted-mean L3 in tract inferior longitudinal fasciculus (right)	Neurological	25638	3	0.018651	0.0796868	1.09861	8830
92	Mean MO in external capsule on FA skeleton (left)	Neurological	25185	-1	-0.0186277	0.0796893	1.0986	8852
46	Mean ISOVF in anterior limb of internal capsule on FA skeleton (right)	Neurological	25456	-1	-0.0186956	0.0796869	1.09861	8788
41	Volume of grey matter in Lingual Gyrus (left)	Neurological	25852	0	0.0179359	0.079689	1.0986	9548
2	Volume of grey matter in Planum Polare (left)	Neurological	25868	0	0.0179435	0.0796873	1.09861	9540
247	Weighted-mean FA in tract parahippocampal part of cingulum (left)	Neurological	25494	-1	0.0187165	0.0796933	1.09858	8768
43	Weighted-mean FA in tract cingulate gyrus part of cingulum (right)	Neurological	25493	2	0.0185686	0.0796963	1.09856	8908
129	Median T2star in accumbens (left)	Neurological	25038	-1	-0.0188129	0.079699	1.09855	8678
100	Volume of grey matter in Supramarginal Gyrus, anterior division (right)	Neurological	25819	-1	-0.0179209	0.0797038	1.09852	9563
109	Volume of grey matter in Postcentral Gyrus (left)	Neurological	25814	0	-0.0179358	0.079706	1.09851	9547
245	Mean MD in posterior corona radiata on FA skeleton (left)	Neurological	25131	3	-0.0187032	0.0797181	1.09844	8779
197	Volume of grey matter in Inferior Temporal Gyrus, temporooccipital part (right)	Neurological	25813	-1	0.0179129	0.0797123	1.09847	9571
74	Mean OD in fornix cres+stria terminalis on FA skeleton (right)	Neurological	25430	-1	0.0186376	0.0797161	1.09845	8841
138	Mean ICVF in cerebral peduncle on FA skeleton (right)	Neurological	25358	-1	0.0185799	0.0797156	1.09846	8896
162	Mean L2 in anterior corona radiata on FA skeleton (right)	Neurological	25270	3	-0.0186522	0.079719	1.09844	8827
223	Mean FA in uncinate fasciculus on FA skeleton (right)	Neurological	25100	-1	-0.0185985	0.0797191	1.09844	8878
236	Volume of grey matter in Planum Polare (right)	Neurological	25869	0	0.0179395	0.0797231	1.09842	9542
40	Volume of brain, grey+white matter (normalised for head size)	Neurological	25009	2	0.0178811	0.0797294	1.09838	9604
52	Volume of accumbens (right)	Neurological	25024	-1	-0.0179299	0.0797411	1.09832	9551
99	Weighted-mean L2 in tract uncinate fasciculus (right)	Neurological	25622	3	0.0185804	0.0797426	1.09831	8894
70	Weighted-mean L1 in tract acoustic radiation (right)	Neurological	25570	-1	-0.0185749	0.0797472	1.09828	8899
239	Discrepancy between T1 brain image and standard-space brain template (nonlinearly-aligned)	Neurological	25732	-1	-0.0179194	0.0797454	1.09829	9562
90	Weighted-mean FA in tract medial lemniscus (right)	Neurological	25506	-1	-0.0186038	0.0797526	1.09826	8871
75	Mean MD in inferior cerebellar peduncle on FA skeleton (right)	Neurological	25114	-1	0.0186087	0.0797592	1.09822	8866
117	Volume of grey matter in VIIIb Cerebellum (right)	Neurological	25914	0	0.0179166	0.0797603	1.09821	9564
206	Weighted-mean OD in tract superior longitudinal fasciculus (left)	Neurological	25698	-1	-0.018604	0.079767	1.09818	8870
69	Mean MD in medial lemniscus on FA skeleton (right)	Neurological	25112	1	0.0186188	0.0797658	1.09818	8856
36	Discrepancy between SWI brain image and T1 brain image	Neurological	25738	-1	-0.0189235	0.0797669	1.09818	8573
186	Weighted-mean MO in tract superior thalamic radiation (right)	Neurological	25566	-1	-0.018579	0.0797645	1.09819	8894
3	90th percentile of BOLD effect (in group-defined mask) for faces-shapes contrast	Neurological	25765	-1	0.0194965	0.0797773	1.09812	8076
191	Mean L3 in anterior limb of internal capsule on FA skeleton (right)	Neurological	25312	3	0.0187003	0.0797825	1.09809	8778
148	Volume of grey matter in Superior Frontal Gyrus (left)	Neurological	25786	0	-0.017913	0.0797902	1.09805	9566
43	Mean OD in external capsule on FA skeleton (left)	Neurological	25425	-1	-0.0185669	0.0797912	1.09805	8904
55	Volume of grey matter in Paracingulate Gyrus (right)	Neurological	25837	0	-0.0179274	0.0797987	1.098	9550
249	Number of incorrect matches in round (pilot)	Neurological	10137	NA	0.0977735	0.079798	1.09801	322
224	Weighted-mean OD in tract anterior thalamic radiation (right)	Neurological	25680	-1	-0.0185465	0.0798009	1.09799	8923
49	Mean L2 in superior fronto-occipital fasciculus on FA skeleton (left)	Neurological	25291	-1	-0.0188005	0.079811	1.09794	8683
238	Mean L3 in posterior thalamic radiation on FA skeleton (right)	Neurological	25324	3	0.0186777	0.0798212	1.09788	8797
61	Weighted-mean ISOVF in tract forceps major	Neurological	25714	-1	-0.0186457	0.0798236	1.09787	8827
124	Mean L2 in fornix cres+stria terminalis on FA skeleton (right)	Neurological	25286	3	0.0186816	0.0798263	1.09785	8793
105	Mean OD in anterior corona radiata on FA skeleton (right)	Neurological	25414	-1	-0.0185518	0.0798338	1.09781	8916
185	Mean L2 in fornix cres+stria terminalis on FA skeleton (left)	Neurological	25287	3	-0.0186547	0.0798325	1.09782	8818
188	Mean L1 in sagittal stratum on FA skeleton (right)	Neurological	25230	3	0.0185897	0.0798458	1.09775	8879
106	Median BOLD effect (in group-defined mask) for shapes activation	Neurological	25040	-1	0.0195638	0.0798447	1.09775	8017
85	Mean FA in cerebral peduncle on FA skeleton (right)	Neurological	25070	-1	0.0185665	0.0798493	1.09773	8901
177	Mean ISOVF in middle cerebellar peduncle on FA skeleton	Neurological	25440	1	-0.0186492	0.0798538	1.0977	8822
38	Weighted-mean OD in tract posterior thalamic radiation (right)	Neurological	25697	-1	-0.0185566	0.0798575	1.09768	8910
127	Weighted-mean ICVF in tract anterior thalamic radiation (right)	Neurological	25653	2	0.0185802	0.0798634	1.09765	8887
86	Volume of grey matter in Temporal Pole (left)	Neurological	25796	0	0.0179216	0.0798661	1.09764	9552
114	Volume of grey matter in Amygdala (left)	Neurological	25888	0	0.0179394	0.0798663	1.09764	9533
67	Weighted-mean L3 in tract cingulate gyrus part of cingulum (right)	Neurological	25628	3	0.0185909	0.0798602	1.09767	8877
174	Mean ICVF in superior corona radiata on FA skeleton (right)	Neurological	25368	2	-0.0186179	0.0798643	1.09765	8851
96	Mean L1 in anterior corona radiata on FA skeleton (right)	Neurological	25222	3	-0.0186206	0.0798717	1.09761	8848
89	Weighted-mean ICVF in tract forceps minor	Neurological	25661	2	-0.0185856	0.0798778	1.09757	8881
178	Weighted-mean L1 in tract anterior thalamic radiation (right)	Neurological	25572	3	-0.0185896	0.0798816	1.09755	8877
208	Weighted-mean MD in tract parahippocampal part of cingulum (right)	Neurological	25522	-1	0.018695	0.0798845	1.09754	8777
126	Mean MD in posterior thalamic radiation on FA skeleton (left)	Neurological	25133	3	0.0186725	0.0798876	1.09752	8798
151	Mean ICVF in cingulum cingulate gyrus on FA skeleton (right)	Neurological	25378	2	-0.0185913	0.079888	1.09752	8875
201	Volume of grey matter in Hippocampus (left)	Neurological	25886	0	0.0179342	0.0798907	1.0975	9537
254	Weighted-mean ISOVF in tract acoustic radiation (left)	Neurological	25704	-1	0.0186425	0.0798923	1.09749	8826
230	Weighted-mean FA in tract medial lemniscus (left)	Neurological	25505	-1	-0.0186025	0.079893	1.09749	8864
171	Mean L2 in corticospinal tract on FA skeleton (right)	Neurological	25254	1	-0.0186501	0.0799069	1.09742	8818
69	Mean FA in posterior limb of internal capsule on FA skeleton (right)	Neurological	25074	2	0.0186048	0.0799068	1.09742	8861
173	Mean MD in cingulum cingulate gyrus on FA skeleton (left)	Neurological	25139	3	0.0186394	0.0799264	1.09731	8827
229	Mean L1 in superior cerebellar peduncle on FA skeleton (left)	Neurological	25213	-1	0.0185365	0.0799301	1.09729	8925
172	Volume of grey matter in Parahippocampal Gyrus, posterior division (left)	Neurological	25850	0	-0.0179052	0.0799209	1.09734	9566
48	Median T2star in hippocampus (left)	Neurological	25034	-1	0.0187884	0.0799189	1.09735	8688
222	Volume of grey matter in Supracalcarine Cortex (left)	Neurological	25874	0	0.0179344	0.0799183	1.09735	9535
169	Volume of grey matter in Middle Temporal Gyrus, posterior division (left)	Neurological	25804	0	0.0179207	0.0799127	1.09738	9550
122	Weighted-mean MO in tract superior longitudinal fasciculus (right)	Neurological	25564	-1	-0.0185593	0.0799155	1.09737	8904
17	Mean FA in external capsule on FA skeleton (right)	Neurological	25088	2	0.018607	0.0799228	1.09733	8858
14	Mean L1 in superior fronto-occipital fasciculus on FA skeleton (right)	Neurological	25242	-1	-0.0186703	0.0799227	1.09733	8798
227	Weighted-mean L1 in tract anterior thalamic radiation (right)	Neurological	25572	3	0.0185867	0.0799286	1.0973	8877
27	Mean OD in superior fronto-occipital fasciculus on FA skeleton (right)	Neurological	25434	-1	-0.018527	0.0799161	1.09737	8935
249	Mean FA in medial lemniscus on FA skeleton (right)	Neurological	25064	-1	-0.0185751	0.0799296	1.09729	8888
70	Median T2star in amygdala (right)	Neurological	25037	-1	0.0187317	0.0799294	1.09729	8740
193	Volume of grey matter in Cingulate Gyrus, anterior division (left)	Neurological	25838	-1	0.0179942	0.0799307	1.09729	9471
26	Weighted-mean L1 in tract acoustic radiation (left)	Neurological	25569	-1	0.0185455	0.0799369	1.09725	8916
243	Mean OD in splenium of corpus callosum on FA skeleton	Neurological	25396	-1	0.018485	0.0799441	1.09721	8974
244	Volume of grey matter in Inferior Temporal Gyrus, temporooccipital part (right)	Neurological	25813	-1	0.017899	0.079946	1.0972	9571
244	Mean L1 in cerebral peduncle on FA skeleton (right)	Neurological	25214	-1	0.0185478	0.07995	1.09718	8913
153	Mean L2 in anterior corona radiata on FA skeleton (left)	Neurological	25271	3	-0.0186619	0.0799562	1.09715	8804
185	Mean ICVF in superior corona radiata on FA skeleton (right)	Neurological	25368	2	0.0186111	0.0799749	1.09705	8851
139	Mean OD in medial lemniscus on FA skeleton (right)	Neurological	25400	-1	0.0185671	0.0799745	1.09705	8893
77	Mean ISOVF in medial lemniscus on FA skeleton (left)	Neurological	25449	-1	0.018662	0.0799882	1.09697	8802
120	Weighted-mean L3 in tract forceps major	Neurological	25633	-1	0.0186284	0.0800016	1.0969	8833
201	Mean L2 in sagittal stratum on FA skeleton (right)	Neurological	25278	3	0.0186244	0.0799983	1.09692	8837
180	Weighted-mean MD in tract acoustic radiation (right)	Neurological	25516	-1	0.0185734	0.0799915	1.09696	8886
100	Mean L1 in superior cerebellar peduncle on FA skeleton (left)	Neurological	25213	-1	0.0185324	0.0799969	1.09693	8925
18	Mean L1 in tapetum on FA skeleton (right)	Neurological	25246	-1	0.0186753	0.0799972	1.09693	8789
186	Mean L2 in superior cerebellar peduncle on FA skeleton (left)	Neurological	25261	-1	-0.0185927	0.0800012	1.0969	8867
180	Weighted-mean MD in tract medial lemniscus (left)	Neurological	25532	-1	0.0185803	0.0799988	1.09692	8879
40	Volume of grey matter in Precentral Gyrus (left)	Neurological	25794	0	0.0179352	0.0799844	1.09699	9530
41	Mean L1 in medial lemniscus on FA skeleton (left)	Neurological	25209	1	0.018643	0.0799868	1.09698	8820
34	Volume of grey matter in Middle Temporal Gyrus, anterior division (left)	Neurological	25802	0	0.0179052	0.0799988	1.09692	9561
186	Mean ICVF in external capsule on FA skeleton (right)	Neurological	25376	2	0.0186064	0.0800004	1.09691	8854
23	Mean MO in inferior cerebellar peduncle on FA skeleton (left)	Neurological	25163	-1	0.0186704	0.080007	1.09687	8793
8	Volume of grey matter in Inferior Frontal Gyrus, pars opercularis (left)	Neurological	25792	-1	-0.0179215	0.0800092	1.09686	9543
244	Mean ICVF in superior longitudinal fasciculus on FA skeleton (left)	Neurological	25385	2	-0.0186079	0.0800264	1.09677	8851
208	Weighted-mean L1 in tract parahippocampal part of cingulum (right)	Neurological	25576	-1	0.0186244	0.080032	1.09674	8835
152	Mean MD in superior cerebellar peduncle on FA skeleton (right)	Neurological	25116	-1	-0.0185949	0.0800338	1.09673	8863
106	Mean ICVF in superior fronto-occipital fasciculus on FA skeleton (left)	Neurological	25387	2	-0.0187154	0.0800378	1.0967	8749
226	Weighted-mean L1 in tract corticospinal tract (left)	Neurological	25577	-1	-0.0184948	0.0800367	1.09671	8959
120	Mean FA in fornix cres+stria terminalis on FA skeleton (left)	Neurological	25095	2	-0.0185862	0.0800385	1.0967	8871
236	Weighted-mean OD in tract medial lemniscus (left)	Neurological	25694	-1	0.0185657	0.0800314	1.09674	8891
127	Mean FA in superior longitudinal fasciculus on FA skeleton (right)	Neurological	25096	2	0.018604	0.0800383	1.0967	8854
14	Weighted-mean MD in tract acoustic radiation (right)	Neurological	25516	-1	0.0185705	0.0800383	1.0967	8886
73	Mean FA in cerebral peduncle on FA skeleton (left)	Neurological	25071	-1	-0.0185427	0.0800497	1.09664	8912
233	Mean L1 in uncinate fasciculus on FA skeleton (right)	Neurological	25244	-1	-0.0185611	0.0800561	1.09661	8894
174	Mean FA in inferior cerebellar peduncle on FA skeleton (left)	Neurological	25067	-1	-0.0186272	0.080056	1.09661	8831
226	Mean MD in corticospinal tract on FA skeleton (right)	Neurological	25110	1	-0.0186373	0.0800631	1.09657	8821
130	Volume of grey matter in Lingual Gyrus (left)	Neurological	25852	0	0.0179131	0.0800711	1.09652	9548
202	Volume of grey matter in Superior Temporal Gyrus, posterior division (left)	Neurological	25800	0	-0.0179289	0.080074	1.09651	9531
43	Weighted-mean ICVF in tract parahippocampal part of cingulum (left)	Neurological	25656	2	0.0185712	0.0800772	1.09649	8883
193	Weighted-mean ICVF in tract medial lemniscus (left)	Neurological	25667	2	-0.0185407	0.0800826	1.09646	8912
84	Mean L3 in tapetum on FA skeleton (right)	Neurological	25342	3	-0.018671	0.0800823	1.09646	8788
11	Volume of grey matter in VIIIa Cerebellum (vermis)	Neurological	25910	0	0.0178859	0.080088	1.09643	9576
179	Mean ICVF in uncinate fasciculus on FA skeleton (right)	Neurological	25388	2	0.018587	0.080093	1.09641	8867
35	Mean L2 in fornix cres+stria terminalis on FA skeleton (right)	Neurological	25286	3	0.0186646	0.0801	1.09637	8793
123	Volume of caudate (right)	Neurological	25014	0	-0.0179319	0.0801026	1.09635	9526
217	Number of dMRI outlier slices detected and corrected	Neurological	25746	NA	-0.0187136	0.0801015	1.09636	8747
101	Volume of grey matter in Central Opercular Cortex (left)	Neurological	25864	0	0.0178951	0.0801065	1.09633	9565
185	Weighted-mean MD in tract inferior fronto-occipital fasciculus (left)	Neurological	25527	3	-0.0185755	0.0801101	1.09631	8877
251	Mean MO in posterior corona radiata on FA skeleton (right)	Neurological	25178	-1	-0.018587	0.0801101	1.09631	8866
65	Mean L2 in inferior cerebellar peduncle on FA skeleton (right)	Neurological	25258	-1	-0.0186396	0.0801108	1.09631	8816
107	Volume of grey matter in Middle Temporal Gyrus, temporooccipital part (left)	Neurological	25806	-1	-0.0178937	0.0801149	1.09629	9566
78	Mean L2 in tapetum on FA skeleton (right)	Neurological	25294	-1	0.0186636	0.0801165	1.09628	8793
234	Mean ISOVF in cingulum hippocampus on FA skeleton (left)	Neurological	25477	-1	-0.01864	0.0801214	1.09625	8815
105	Mean L3 in superior corona radiata on FA skeleton (right)	Neurological	25320	3	-0.0186177	0.0801239	1.09624	8836
249	Discrepancy between dMRI brain image and T1 brain image	Neurological	25737	-1	-0.0182993	0.0801257	1.09623	9146
21	Mean OD in cerebral peduncle on FA skeleton (right)	Neurological	25406	-1	0.0185141	0.0801256	1.09623	8935
161	Weighted-mean L1 in tract uncinate fasciculus (left)	Neurological	25594	3	0.018526	0.0801349	1.09618	8923
168	Weighted-mean ICVF in tract cingulate gyrus part of cingulum (right)	Neurological	25655	2	0.0185345	0.080133	1.09619	8915
187	Volume of grey matter in Middle Temporal Gyrus, temporooccipital part (right)	Neurological	25807	-1	0.0178842	0.0801326	1.09619	9575
39	Mean ISOVF in corticospinal tract on FA skeleton (right)	Neurological	25446	1	-0.0186519	0.0801351	1.09618	8803
65	Inverted temporal signal-to-noise ratio in pre-processed tfMRI	Neurological	25745	-1	-0.0194906	0.0801307	1.0962	8062
166	Weighted-mean OD in tract cingulate gyrus part of cingulum (right)	Neurological	25682	-1	0.0186137	0.0801381	1.09616	8839
232	Mean MD in cingulum cingulate gyrus on FA skeleton (right)	Neurological	25138	3	-0.018625	0.080142	1.09614	8828
121	Volume of grey matter in Parahippocampal Gyrus, anterior division (left)	Neurological	25848	0	0.0179033	0.0801422	1.09614	9554
98	Weighted-mean L1 in tract corticospinal tract (right)	Neurological	25578	-1	-0.01849	0.0801488	1.0961	8957
242	Mean OD in fornix cres+stria terminalis on FA skeleton (left)	Neurological	25431	-1	-0.0186079	0.0801463	1.09612	8844
54	Weighted-mean ISOVF in tract inferior longitudinal fasciculus (right)	Neurological	25719	3	-0.0186273	0.0801568	1.09606	8825
98	Volume of grey matter in Amygdala (left)	Neurological	25888	0	-0.0179219	0.0801603	1.09604	9533
153	Amount of warping applied to non-linearly align T1 brain image to standard-space	Neurological	25733	NA	-0.0180089	0.0801633	1.09602	9441
85	Volume of ventricular cerebrospinal fluid (normalised for head size)	Neurological	25003	-1	-0.0180124	0.0801679	1.096	9437
58	Mean ICVF in superior cerebellar peduncle on FA skeleton (left)	Neurological	25357	-1	-0.0185527	0.0801744	1.09596	8895
188	Mean L2 in sagittal stratum on FA skeleton (left)	Neurological	25279	3	0.0185924	0.0801938	1.09586	8856
68	Mean MO in genu of corpus callosum on FA skeleton	Neurological	25154	-1	0.0186167	0.0801909	1.09587	8833
103	Weighted-mean ISOVF in tract medial lemniscus (left)	Neurological	25721	-1	0.0185986	0.0801947	1.09585	8850
13	Weighted-mean FA in tract forceps minor	Neurological	25499	2	-0.0185256	0.0801924	1.09587	8920
246	Mean MO in body of corpus callosum on FA skeleton	Neurological	25155	-1	-0.018657	0.0801891	1.09588	8795
164	Weighted-mean L1 in tract anterior thalamic radiation (left)	Neurological	25571	3	0.0185795	0.0801986	1.09583	8868
211	Mean OD in anterior corona radiata on FA skeleton (right)	Neurological	25414	-1	-0.0185289	0.0802061	1.09579	8916
22	Weighted-mean L2 in tract forceps minor	Neurological	25607	3	-0.018559	0.080209	1.09578	8887
72	Number of incorrect matches in round (pilot)	Neurological	10137	NA	-0.0976406	0.0802103	1.09577	322
171	Mean FA in retrolenticular part of internal capsule on FA skeleton (right)	Neurological	25076	2	0.0185617	0.0802155	1.09574	8884
156	Volume of grey matter in Inferior Frontal Gyrus, pars triangularis (left)	Neurological	25790	-1	0.0179188	0.0802135	1.09575	9533
7	Volume of grey matter in Temporal Fusiform Cortex, anterior division (left)	Neurological	25854	0	-0.0178893	0.0802207	1.09571	9564
120	Weighted-mean L2 in tract inferior longitudinal fasciculus (left)	Neurological	25610	3	0.0185911	0.0802313	1.09566	8855
45	Mean ICVF in tapetum on FA skeleton (left)	Neurological	25391	2	0.0186015	0.0802324	1.09565	8845
48	Volume of grey matter in Cuneal Cortex (right)	Neurological	25845	0	0.0179071	0.0802364	1.09563	9544
183	Weighted-mean L3 in tract acoustic radiation (left)	Neurological	25623	-1	-0.0185915	0.080242	1.0956	8854
235	Mean MO in superior fronto-occipital fasciculus on FA skeleton (right)	Neurological	25194	-1	0.0187628	0.080244	1.09559	8693
150	Weighted-mean OD in tract superior longitudinal fasciculus (right)	Neurological	25699	-1	0.0185742	0.0802501	1.09555	8870
107	Mean L2 in tapetum on FA skeleton (right)	Neurological	25294	-1	-0.0186552	0.080253	1.09554	8793
2	Volume of hippocampus (right)	Neurological	25020	0	0.0179541	0.0802536	1.09554	9493
135	Mean L1 in posterior corona radiata on FA skeleton (left)	Neurological	25227	3	0.0186709	0.0802562	1.09552	8778
26	Weighted-mean MO in tract posterior thalamic radiation (right)	Neurological	25562	-1	0.0185769	0.0802578	1.09551	8867
127	Weighted-mean MD in tract superior longitudinal fasciculus (left)	Neurological	25536	3	-0.018625	0.0802616	1.09549	8821
110	Volume of grey matter in Juxtapositional Lobule Cortex (formerly Supplementary Motor Cortex) (left)	Neurological	25832	-1	0.0178867	0.0802648	1.09548	9564
107	Mean L3 in superior longitudinal fasciculus on FA skeleton (left)	Neurological	25337	3	-0.0186027	0.0802653	1.09547	8842
189	Weighted-mean OD in tract forceps minor	Neurological	25688	-1	0.0185155	0.0802726	1.09543	8925
216	Mean MD in inferior cerebellar peduncle on FA skeleton (left)	Neurological	25115	-1	0.0186246	0.0802854	1.09536	8820
64	Weighted-mean ICVF in tract superior thalamic radiation (left)	Neurological	25673	2	0.0185854	0.0802896	1.09534	8857
21	Volume of grey matter (normalised for head size)	Neurological	25005	-1	-0.0178572	0.0802892	1.09534	9594
195	Mean L3 in superior cerebellar peduncle on FA skeleton (left)	Neurological	25309	-1	-0.0185579	0.0802951	1.09531	8883
10	Mean MD in fornix on FA skeleton	Neurological	25109	-1	0.0187207	0.0802974	1.0953	8729
203	Weighted-mean MO in tract corticospinal tract (left)	Neurological	25550	-1	-0.0185491	0.0803014	1.09528	8891
153	Mean ICVF in superior cerebellar peduncle on FA skeleton (right)	Neurological	25356	-1	-0.0185364	0.0803052	1.09526	8903
106	Mean MD in retrolenticular part of internal capsule on FA skeleton (left)	Neurological	25125	3	-0.0186231	0.0803105	1.09523	8820
118	Weighted-mean FA in tract medial lemniscus (right)	Neurological	25506	-1	-0.0185691	0.0803165	1.0952	8871
223	Mean L1 in sagittal stratum on FA skeleton (left)	Neurological	25231	3	0.0185617	0.0803184	1.09519	8878
207	Mean L1 in tapetum on FA skeleton (left)	Neurological	25247	-1	0.018628	0.0803164	1.0952	8815
6	Volume of grey matter in Planum Temporale (right)	Neurological	25873	0	-0.0179125	0.0803195	1.09518	9533
113	Volume of grey matter in VI Cerebellum (left)	Neurological	25897	0	-0.0179004	0.0803172	1.09519	9546
4	Mean OD in medial lemniscus on FA skeleton (right)	Neurological	25400	-1	-0.018546	0.0803185	1.09518	8893
161	Volume of grey matter in V Cerebellum (left)	Neurological	25895	0	-0.017885	0.0803404	1.09507	9561
228	Mean MO in fornix cres+stria terminalis on FA skeleton (left)	Neurological	25191	-1	0.0185918	0.0803394	1.09507	8848
41	Weighted-mean L1 in tract acoustic radiation (left)	Neurological	25569	-1	0.0185206	0.0803423	1.09506	8916
215	Mean ISOVF in inferior cerebellar peduncle on FA skeleton (right)	Neurological	25450	-1	0.018643	0.0803481	1.09502	8799
13	Mean L3 in fornix on FA skeleton	Neurological	25301	-1	0.0187262	0.0803481	1.09502	8721
56	Volume of grey matter in Angular Gyrus (right)	Neurological	25823	-1	0.0178985	0.0803659	1.09493	9545
253	Weighted-mean MO in tract cingulate gyrus part of cingulum (left)	Neurological	25546	-1	-0.0185952	0.0803692	1.09491	8843
104	Mean MD in medial lemniscus on FA skeleton (right)	Neurological	25112	1	-0.0185812	0.0803746	1.09488	8856
156	Weighted-mean L2 in tract superior thalamic radiation (right)	Neurological	25620	3	-0.0185948	0.0803756	1.09488	8843
73	Weighted-mean ICVF in tract anterior thalamic radiation (left)	Neurological	25652	2	0.0185501	0.0803875	1.09481	8885
239	Mean L3 in uncinate fasciculus on FA skeleton (left)	Neurological	25341	-1	-0.0185709	0.0803898	1.0948	8865
24	Volumetric scaling from T1 head image to standard space	Neurological	25000	-1	0.0178355	0.08039	1.0948	9611
156	Weighted-mean L2 in tract parahippocampal part of cingulum (right)	Neurological	25603	-1	-0.0186723	0.0803886	1.09481	8769
21	Weighted-mean FA in tract parahippocampal part of cingulum (right)	Neurological	25495	-1	0.0186678	0.0803937	1.09478	8773
159	Volume of grey matter in VIIIb Cerebellum (vermis)	Neurological	25913	0	-0.0178737	0.0804056	1.09471	9569
131	Weighted-mean ISOVF in tract superior longitudinal fasciculus (right)	Neurological	25726	3	0.0186134	0.0804163	1.09466	8823
22	Volume of grey matter in Hippocampus (right)	Neurological	25887	0	0.0178969	0.0804248	1.09461	9543
199	Mean MO in anterior limb of internal capsule on FA skeleton (left)	Neurological	25169	-1	-0.0185706	0.0804278	1.09459	8863
149	Mean L1 in anterior limb of internal capsule on FA skeleton (right)	Neurological	25216	-1	-0.0185998	0.0804322	1.09457	8835
219	Mean ICVF in sagittal stratum on FA skeleton (left)	Neurological	25375	2	-0.0185607	0.0804355	1.09455	8872
147	Mean FA in medial lemniscus on FA skeleton (left)	Neurological	25065	-1	-0.0185447	0.0804411	1.09452	8887
168	Mean FA in external capsule on FA skeleton (right)	Neurological	25088	2	0.0185752	0.080439	1.09453	8858
163	Weighted-mean OD in tract anterior thalamic radiation (right)	Neurological	25680	-1	-0.0185069	0.0804476	1.09449	8923
36	Median T2star in amygdala (left)	Neurological	25036	-1	0.0186743	0.0804599	1.09442	8763
234	Mean ICVF in fornix cres+stria terminalis on FA skeleton (right)	Neurological	25382	2	0.0185502	0.0804548	1.09445	8881
127	Mean ICVF in middle cerebellar peduncle on FA skeleton	Neurological	25344	2	-0.0185269	0.0804599	1.09442	8903
245	Weighted-mean OD in tract forceps major	Neurological	25687	-1	0.0185887	0.0804586	1.09443	8844
32	Mean ICVF in anterior limb of internal capsule on FA skeleton (right)	Neurological	25360	2	0.0185931	0.0804547	1.09445	8840
175	Mean MO in posterior corona radiata on FA skeleton (left)	Neurological	25179	-1	0.0185661	0.0804512	1.09447	8866
5	Mean L2 in superior fronto-occipital fasciculus on FA skeleton (right)	Neurological	25290	-1	-0.0187047	0.0804523	1.09446	8735
0	Mean L2 in posterior limb of internal capsule on FA skeleton (right)	Neurological	25266	3	-0.0185672	0.0804669	1.09438	8864
187	Mean L2 in retrolenticular part of internal capsule on FA skeleton (left)	Neurological	25269	3	-0.0185935	0.0804662	1.09439	8839
195	Mean MD in uncinate fasciculus on FA skeleton (right)	Neurological	25148	-1	0.0185316	0.0804684	1.09437	8898
1	Mean L3 in anterior corona radiata on FA skeleton (right)	Neurological	25318	3	0.0186025	0.0804734	1.09435	8830
227	Mean rfMRI head motion, averaged across space and time points	Neurological	25741	-1	0.0184459	0.0804834	1.09429	8980
197	Weighted-mean L2 in tract superior longitudinal fasciculus (left)	Neurological	25617	3	0.0186184	0.0804899	1.09426	8814
162	Mean ICVF in posterior thalamic radiation on FA skeleton (right)	Neurological	25372	2	0.0185805	0.0804888	1.09426	8850
127	Mean FA in cerebral peduncle on FA skeleton (left)	Neurological	25071	-1	0.0185154	0.0804951	1.09423	8912
247	Mean MO in medial lemniscus on FA skeleton (left)	Neurological	25161	-1	0.0185777	0.0805006	1.0942	8852
51	Mean MD in body of corpus callosum on FA skeleton	Neurological	25107	3	-0.0186059	0.0805035	1.09419	8825
225	Weighted-mean L1 in tract superior longitudinal fasciculus (left)	Neurological	25590	3	-0.0186003	0.0805095	1.09415	8830
48	Weighted-mean L3 in tract superior thalamic radiation (right)	Neurological	25647	3	-0.0185939	0.0805114	1.09414	8836
197	Mean MO in superior corona radiata on FA skeleton (right)	Neurological	25176	-1	0.018556	0.0805122	1.09414	8872
214	Weighted-mean L1 in tract forceps minor	Neurological	25580	3	0.0184997	0.0805146	1.09413	8926
72	Mean FA in superior fronto-occipital fasciculus on FA skeleton (left)	Neurological	25099	2	0.0186146	0.0805174	1.09411	8816
173	Mean L1 in sagittal stratum on FA skeleton (left)	Neurological	25231	3	0.0185495	0.0805172	1.09411	8878
16	Mean L1 in corticospinal tract on FA skeleton (left)	Neurological	25207	1	-0.0185955	0.0805191	1.0941	8834
47	Mean FA in cerebral peduncle on FA skeleton (left)	Neurological	25071	-1	0.0185138	0.0805217	1.09409	8912
223	Mean MD in anterior limb of internal capsule on FA skeleton (left)	Neurological	25121	3	0.0186832	0.0805243	1.09407	8751
181	90th percentile of BOLD effect (in group-defined mask) for faces activation	Neurological	25763	-1	-0.0195453	0.0805255	1.09407	7996
49	Weighted-mean ISOVF in tract inferior longitudinal fasciculus (left)	Neurological	25718	3	-0.0186086	0.0805287	1.09405	8821
226	Mean FA in anterior limb of internal capsule on FA skeleton (left)	Neurological	25073	2	0.0185906	0.0805307	1.09404	8838
185	Mean L2 in superior fronto-occipital fasciculus on FA skeleton (left)	Neurological	25291	-1	-0.0187557	0.0805314	1.09403	8683
59	Weighted-mean MD in tract acoustic radiation (right)	Neurological	25516	-1	-0.0185399	0.0805372	1.094	8886
249	Discrepancy between rfMRI brain image and T1 brain image	Neurological	25739	-1	-0.0182926	0.0805347	1.09402	9128
1	Mean FA in tapetum on FA skeleton (right)	Neurological	25102	-1	-0.0185671	0.0805365	1.09401	8860
8	Volume of grey matter in Inferior Frontal Gyrus, pars triangularis (left)	Neurological	25790	-1	-0.0178998	0.0805347	1.09402	9533
222	Weighted-mean OD in tract inferior fronto-occipital fasciculus (right)	Neurological	25690	-1	-0.0185238	0.0805449	1.09396	8901
6	Mean L3 in fornix cres+stria terminalis on FA skeleton (left)	Neurological	25335	3	0.0186286	0.0805475	1.09395	8801
144	90th percentile of BOLD effect (in group-defined amygdala activation mask) for faces-shapes contrast	Neurological	25767	-1	-0.0194424	0.0805605	1.09388	8079
48	Mean ICVF in superior fronto-occipital fasciculus on FA skeleton (right)	Neurological	25386	2	0.0186595	0.0805621	1.09387	8771
106	Mean FA in cingulum cingulate gyrus on FA skeleton (right)	Neurological	25090	2	0.0185347	0.0805531	1.09392	8890
217	Weighted-mean L3 in tract medial lemniscus (right)	Neurological	25641	-1	-0.0185754	0.0805557	1.0939	8851
137	Weighted-mean MD in tract cingulate gyrus part of cingulum (left)	Neurological	25519	3	0.0185469	0.0805583	1.09389	8878
89	Weighted-mean FA in tract medial lemniscus (right)	Neurological	25506	-1	0.0185545	0.0805553	1.09391	8871
92	Discrepancy between SWI brain image and T1 brain image	Neurological	25738	-1	-0.0188745	0.08055	1.09393	8573
35	Mean L1 in superior longitudinal fasciculus on FA skeleton (left)	Neurological	25241	3	0.018594	0.0805603	1.09388	8833
58	Mean ISOVF in cingulum cingulate gyrus on FA skeleton (left)	Neurological	25475	-1	-0.018606	0.0805542	1.09391	8822
112	Volume of grey matter in Cuneal Cortex (right)	Neurological	25845	0	-0.0178879	0.0805614	1.09387	9544
111	Volume of white matter (normalised for head size)	Neurological	25007	-1	-0.0178641	0.0805673	1.09384	9569
198	Weighted-mean FA in tract superior thalamic radiation (right)	Neurological	25512	2	0.018561	0.0805673	1.09384	8864
181	Inverted temporal signal-to-noise ratio in pre-processed rfMRI	Neurological	25743	-1	0.0184111	0.0805662	1.09385	9009
253	Mean MO in pontine crossing tract on FA skeleton	Neurological	25153	-1	-0.0184888	0.0805743	1.0938	8933
162	Weighted-mean OD in tract parahippocampal part of cingulum (left)	Neurological	25683	-1	0.0186245	0.0805799	1.09377	8803
232	Volume of grey matter in Inferior Temporal Gyrus, temporooccipital part (left)	Neurological	25812	-1	0.0178679	0.0805819	1.09376	9564
161	Mean ISOVF in external capsule on FA skeleton (right)	Neurological	25472	-1	0.0186127	0.0805989	1.09367	8813
201	Mean ICVF in superior cerebellar peduncle on FA skeleton (right)	Neurological	25356	-1	-0.018518	0.080606	1.09363	8903
227	Mean L1 in cingulum hippocampus on FA skeleton (right)	Neurological	25236	-1	-0.0185292	0.08061	1.09361	8892
205	Volume of grey matter in I-IV Cerebellum (right)	Neurological	25894	0	-0.0178781	0.0806162	1.09358	9551
133	Weighted-mean FA in tract medial lemniscus (left)	Neurological	25505	-1	-0.0185581	0.0806147	1.09359	8864
247	Median z-statistic (in group-defined amygdala activation mask) for faces-shapes contrast	Neurological	25054	-1	0.0194606	0.0806151	1.09358	8061
10	Mean OD in superior cerebellar peduncle on FA skeleton (left)	Neurological	25405	-1	0.0184736	0.0806204	1.09356	8945
78	Volume of grey matter in Cuneal Cortex (right)	Neurological	25845	0	0.0178841	0.0806252	1.09353	9544
12	Mean L2 in superior longitudinal fasciculus on FA skeleton (right)	Neurological	25288	3	-0.0185952	0.0806273	1.09352	8828
171	Mean ICVF in middle cerebellar peduncle on FA skeleton	Neurological	25344	2	0.0185165	0.0806295	1.09351	8903
233	Mean L2 in superior cerebellar peduncle on FA skeleton (left)	Neurological	25261	-1	-0.0185532	0.080644	1.09343	8867
72	Mean FA in fornix on FA skeleton	Neurological	25061	2	0.0185959	0.0806504	1.09339	8826
199	Volume of grey matter in Planum Polare (left)	Neurological	25868	0	0.0178865	0.080649	1.0934	9540
105	Weighted-mean MD in tract inferior longitudinal fasciculus (right)	Neurological	25530	3	-0.0185761	0.0806461	1.09342	8845
162	Volume of grey matter in Putamen (left)	Neurological	25882	-1	-0.0179099	0.0806498	1.0934	9515
120	Weighted-mean L2 in tract posterior thalamic radiation (right)	Neurological	25616	3	0.0186102	0.0806576	1.09335	8812
50	Mean FA in posterior limb of internal capsule on FA skeleton (left)	Neurological	25075	2	0.0185531	0.0806623	1.09333	8866
109	Weighted-mean L1 in tract uncinate fasciculus (right)	Neurological	25595	3	0.0184738	0.0806669	1.0933	8942
165	Mean OD in inferior cerebellar peduncle on FA skeleton (right)	Neurological	25402	-1	0.0185822	0.0806674	1.0933	8838
105	Mean L3 in retrolenticular part of internal capsule on FA skeleton (left)	Neurological	25317	3	-0.0185936	0.0806702	1.09329	8827
110	Volume of accumbens (right)	Neurological	25024	-1	0.0178745	0.0806767	1.09325	9551
58	Mean ICVF in sagittal stratum on FA skeleton (left)	Neurological	25375	2	0.0185462	0.0806737	1.09327	8872
213	Mean ICVF in posterior limb of internal capsule on FA skeleton (left)	Neurological	25363	2	0.0185439	0.080677	1.09325	8874
178	Mean MO in cingulum hippocampus on FA skeleton (right)	Neurological	25188	-1	0.0185954	0.0806752	1.09326	8825
6	Mean L3 in retrolenticular part of internal capsule on FA skeleton (right)	Neurological	25316	3	0.0186005	0.0806786	1.09324	8820
81	Mean L2 in anterior limb of internal capsule on FA skeleton (right)	Neurological	25264	-1	-0.0186135	0.0806893	1.09318	8807
98	Volume of grey matter in VIIIb Cerebellum (right)	Neurological	25914	0	-0.0178615	0.0806905	1.09318	9564
252	Mean MO in body of corpus callosum on FA skeleton	Neurological	25155	-1	-0.0186247	0.0807135	1.09305	8795
86	Volume of grey matter in VI Cerebellum (right)	Neurological	25899	0	0.0178845	0.0807135	1.09305	9538
75	Mean MO in cingulum hippocampus on FA skeleton (left)	Neurological	25189	-1	0.0185903	0.0807236	1.093	8827
169	Mean OD in cingulum hippocampus on FA skeleton (left)	Neurological	25429	-1	0.0185442	0.0807228	1.093	8871
21	Mean ISOVF in corticospinal tract on FA skeleton (right)	Neurological	25446	1	-0.0186156	0.080724	1.093	8803
51	Mean L2 in superior longitudinal fasciculus on FA skeleton (left)	Neurological	25289	3	-0.0185659	0.0807277	1.09298	8850
33	Mean L3 in anterior corona radiata on FA skeleton (left)	Neurological	25319	3	0.0186172	0.0807319	1.09295	8801
133	Mean ICVF in genu of corpus callosum on FA skeleton	Neurological	25346	2	-0.0185477	0.0807333	1.09295	8867
247	90th percentile of z-statistic (in group-defined amygdala activation mask) for faces-shapes contrast	Neurological	25768	-1	0.0194364	0.08073	1.09297	8075
50	Volume of grey matter in Hippocampus (left)	Neurological	25886	0	0.0178834	0.080748	1.09287	9537
227	Mean L2 in corticospinal tract on FA skeleton (left)	Neurological	25255	1	0.0185781	0.0807509	1.09285	8837
86	Mean MO in superior fronto-occipital fasciculus on FA skeleton (right)	Neurological	25194	-1	0.0187311	0.0807548	1.09283	8693
206	Mean L2 in superior cerebellar peduncle on FA skeleton (left)	Neurological	25261	-1	-0.0185466	0.0807527	1.09284	8867
207	Mean L1 in inferior cerebellar peduncle on FA skeleton (left)	Neurological	25211	-1	0.018542	0.0807592	1.09281	8871
144	90th percentile of z-statistic (in group-defined mask) for faces activation	Neurological	25764	-1	0.0194863	0.0807622	1.09279	8032
114	Mean ICVF in cingulum cingulate gyrus on FA skeleton (right)	Neurological	25378	2	0.0185373	0.0807668	1.09277	8875
50	Mean L2 in superior fronto-occipital fasciculus on FA skeleton (left)	Neurological	25291	-1	-0.0187411	0.0807683	1.09276	8683
176	Volume of grey matter in Middle Frontal Gyrus (right)	Neurological	25789	0	0.0178596	0.0807717	1.09274	9561
159	Weighted-mean L2 in tract acoustic radiation (left)	Neurological	25596	-1	0.0185306	0.0807746	1.09273	8881
6	Mean OD in sagittal stratum on FA skeleton (right)	Neurological	25422	-1	0.018517	0.0807746	1.09273	8894
186	Mean L2 in posterior corona radiata on FA skeleton (right)	Neurological	25274	3	-0.0186177	0.0807756	1.09272	8798
149	Weighted-mean MO in tract anterior thalamic radiation (right)	Neurological	25545	-1	0.018515	0.0807905	1.09264	8895
205	Volume of grey matter in Intracalcarine Cortex (left)	Neurological	25828	0	-0.0178865	0.080792	1.09263	9531
252	Mean ISOVF in posterior limb of internal capsule on FA skeleton (left)	Neurological	25459	-1	0.018526	0.0807992	1.09259	8884
42	Volume of grey matter in Insular Cortex (left)	Neurological	25784	0	-0.0178729	0.0807992	1.09259	9545
226	Volume of grey matter in Superior Parietal Lobule (right)	Neurological	25817	-1	0.0178468	0.0808136	1.09252	9572
74	Mean FA in anterior limb of internal capsule on FA skeleton (left)	Neurological	25073	2	-0.0185726	0.0808247	1.09246	8838
205	Mean L1 in cingulum cingulate gyrus on FA skeleton (left)	Neurological	25235	-1	0.0185188	0.0808317	1.09242	8889
178	Mean L1 in tapetum on FA skeleton (right)	Neurological	25246	-1	0.0186238	0.0808321	1.09242	8789
227	Mean MD in posterior thalamic radiation on FA skeleton (right)	Neurological	25132	3	0.0186149	0.0808386	1.09238	8797
117	Weighted-mean ISOVF in tract corticospinal tract (left)	Neurological	25712	-1	-0.0185692	0.0808453	1.09235	8840
223	Volume of grey matter in Parahippocampal Gyrus, anterior division (left)	Neurological	25848	0	-0.0178617	0.0808462	1.09234	9554
40	Volume of grey matter (normalised for head size)	Neurological	25005	-1	0.0178243	0.080848	1.09233	9594
138	Mean MD in fornix cres+stria terminalis on FA skeleton (right)	Neurological	25142	3	-0.018631	0.0808526	1.09231	8781
71	Mean L2 in sagittal stratum on FA skeleton (right)	Neurological	25278	3	-0.0185718	0.0808541	1.0923	8837
132	Mean MD in cerebral peduncle on FA skeleton (left)	Neurological	25119	-1	0.0185224	0.0808579	1.09228	8884
21	Volume of grey matter in X Cerebellum (vermis)	Neurological	25919	-1	-0.0178731	0.0808593	1.09227	9541
133	Mean L2 in middle cerebellar peduncle on FA skeleton	Neurological	25248	1	0.0185437	0.0808679	1.09222	8863
64	Mean ISOVF in anterior limb of internal capsule on FA skeleton (left)	Neurological	25457	-1	-0.0186609	0.0808681	1.09222	8752
101	Mean MD in fornix cres+stria terminalis on FA skeleton (left)	Neurological	25143	-1	0.0186041	0.0808771	1.09217	8805
246	Discrepancy between T1 brain image and standard-space brain template (nonlinearly-aligned)	Neurological	25732	-1	0.0178524	0.0808771	1.09217	9562
18	Mean FA in superior cerebellar peduncle on FA skeleton (left)	Neurological	25069	-1	0.0185023	0.0808791	1.09216	8902
49	Mean MO in superior fronto-occipital fasciculus on FA skeleton (left)	Neurological	25195	-1	0.0187752	0.0808817	1.09215	8645
143	Volume of grey matter in Lateral Occipital Cortex, superior division (left)	Neurological	25824	0	0.0178491	0.0808869	1.09212	9565
190	Weighted-mean ISOVF in tract posterior thalamic radiation (left)	Neurological	25723	-1	0.0186435	0.0808918	1.0921	8767
18	Mean OD in external capsule on FA skeleton (left)	Neurological	25425	-1	-0.0184993	0.0808951	1.09208	8904
73	Weighted-mean L1 in tract medial lemniscus (right)	Neurological	25587	-1	-0.0185098	0.0808939	1.09208	8894
202	Mean ISOVF in tapetum on FA skeleton (left)	Neurological	25487	-1	0.0186463	0.0808974	1.09207	8764
228	Mean MO in fornix cres+stria terminalis on FA skeleton (right)	Neurological	25190	-1	0.0185679	0.0809007	1.09205	8838
233	Weighted-mean L3 in tract parahippocampal part of cingulum (left)	Neurological	25629	-1	-0.0186873	0.0809084	1.09201	8725
115	Mean ICVF in superior longitudinal fasciculus on FA skeleton (right)	Neurological	25384	2	0.0185461	0.080914	1.09198	8858
177	Mean OD in anterior corona radiata on FA skeleton (right)	Neurological	25414	-1	-0.0184857	0.0809133	1.09198	8916
70	Mean L1 in fornix cres+stria terminalis on FA skeleton (left)	Neurological	25239	-1	-0.0185819	0.0809118	1.09199	8824
195	Volume of grey matter in Cingulate Gyrus, anterior division (right)	Neurological	25839	-1	0.017967	0.0809163	1.09196	9438
106	Volume of hippocampus (left)	Neurological	25019	0	-0.0178882	0.0809214	1.09194	9521
33	Mean ISOVF in posterior corona radiata on FA skeleton (right)	Neurological	25466	3	0.0186004	0.0809205	1.09194	8806
236	Mean OD in superior fronto-occipital fasciculus on FA skeleton (right)	Neurological	25434	-1	-0.0184651	0.0809288	1.0919	8935
244	Weighted-mean FA in tract posterior thalamic radiation (left)	Neurological	25507	2	-0.0185162	0.0809247	1.09192	8886
30	Weighted-mean L1 in tract forceps minor	Neurological	25580	3	-0.0184745	0.0809283	1.0919	8926
187	Mean FA in posterior thalamic radiation on FA skeleton (right)	Neurological	25084	2	-0.0185494	0.0809281	1.0919	8854
86	Weighted-mean OD in tract uncinate fasciculus (left)	Neurological	25702	-1	-0.0184814	0.080933	1.09187	8919
232	Mean ICVF in anterior corona radiata on FA skeleton (right)	Neurological	25366	2	0.0185615	0.0809362	1.09186	8842
128	Weighted-mean FA in tract uncinate fasciculus (left)	Neurological	25513	2	0.0185062	0.0809352	1.09186	8895
245	Weighted-mean FA in tract inferior fronto-occipital fasciculus (left)	Neurological	25500	2	0.0184935	0.0809389	1.09184	8907
58	Mean L3 in retrolenticular part of internal capsule on FA skeleton (left)	Neurological	25317	3	-0.018577	0.0809411	1.09183	8827
48	Mean ISOVF in inferior cerebellar peduncle on FA skeleton (right)	Neurological	25450	-1	-0.0186059	0.0809521	1.09177	8799
203	Mean OD in genu of corpus callosum on FA skeleton	Neurological	25394	-1	0.0184294	0.0809567	1.09175	8968
227	Weighted-mean FA in tract corticospinal tract (right)	Neurological	25497	-1	-0.0184863	0.0809545	1.09176	8913
247	Mean ISOVF in tapetum on FA skeleton (right)	Neurological	25486	-1	-0.0186088	0.0809563	1.09175	8796
166	Weighted-mean ICVF in tract superior thalamic radiation (left)	Neurological	25673	2	0.0185442	0.0809621	1.09172	8857
110	Mean OD in corticospinal tract on FA skeleton (right)	Neurological	25398	-1	-0.0185135	0.08097	1.09168	8886
89	Mean FA in superior corona radiata on FA skeleton (right)	Neurological	25080	2	-0.0185265	0.0809779	1.09163	8873
245	Mean L3 in pontine crossing tract on FA skeleton	Neurological	25297	1	0.0185506	0.0809784	1.09163	8850
190	Volume of grey matter in Precuneous Cortex (right)	Neurological	25843	0	-0.0178502	0.0809794	1.09163	9558
72	Mean OD in cingulum cingulate gyrus on FA skeleton (right)	Neurological	25426	-1	-0.0184945	0.0809739	1.09165	8904
37	Weighted-mean MO in tract corticospinal tract (left)	Neurological	25550	-1	0.0185071	0.0809885	1.09158	8891
31	Mean FA in superior fronto-occipital fasciculus on FA skeleton (right)	Neurological	25098	-1	-0.0185698	0.0809895	1.09157	8831
64	Mean ISOVF in cerebral peduncle on FA skeleton (right)	Neurological	25454	-1	-0.0185457	0.0809902	1.09157	8854
64	Mean L2 in fornix on FA skeleton	Neurological	25253	-1	-0.0186844	0.0809903	1.09157	8723
149	Volume of grey matter in IX Cerebellum (vermis)	Neurological	25916	0	0.0178691	0.0809917	1.09156	9537
220	Mean MO in tapetum on FA skeleton (right)	Neurological	25198	-1	0.0186383	0.0809933	1.09155	8766
230	Weighted-mean MD in tract inferior fronto-occipital fasciculus (right)	Neurological	25528	3	-0.0185161	0.0809945	1.09154	8882
149	Mean OD in superior corona radiata on FA skeleton (right)	Neurological	25416	-1	0.0185311	0.0810051	1.09149	8867
99	Mean MO in corticospinal tract on FA skeleton (right)	Neurological	25158	-1	-0.018533	0.0810096	1.09146	8865
107	Mean L3 in inferior cerebellar peduncle on FA skeleton (right)	Neurological	25306	-1	-0.018563	0.0810153	1.09143	8836
79	Volume of grey matter in Occipital Fusiform Gyrus (left)	Neurological	25860	0	0.0178536	0.0810168	1.09143	9552
26	Weighted-mean MD in tract medial lemniscus (left)	Neurological	25532	-1	-0.0185177	0.08102	1.09141	8879
192	Volume of grey matter in Crus II Cerebellum (right)	Neurological	25905	0	-0.0178762	0.0810304	1.09135	9527
36	Volume of grey matter in Paracingulate Gyrus (left)	Neurological	25836	0	0.017854	0.0810404	1.0913	9550
239	Volume of grey matter in Occipital Pole (right)	Neurological	25877	0	-0.0178446	0.0810427	1.09129	9560
50	Mean L3 in cingulum cingulate gyrus on FA skeleton (right)	Neurological	25330	3	-0.0185143	0.0810418	1.09129	8881
241	Mean MO in middle cerebellar peduncle on FA skeleton	Neurological	25152	-1	-0.0185113	0.0810392	1.0913	8884
9	Volume of putamen (right)	Neurological	25016	0	0.0178639	0.0810477	1.09126	9539
141	Weighted-mean MD in tract medial lemniscus (left)	Neurological	25532	-1	0.0185155	0.0810565	1.09121	8879
254	Mean ICVF in posterior corona radiata on FA skeleton (right)	Neurological	25370	2	-0.0185686	0.0810616	1.09118	8828
82	Mean MO in fornix cres+stria terminalis on FA skeleton (left)	Neurological	25191	-1	-0.0185474	0.0810653	1.09116	8848
183	Volume of grey matter in Temporal Occipital Fusiform Cortex (right)	Neurological	25859	0	-0.0178533	0.0810687	1.09115	9549
32	Weighted-mean L3 in tract anterior thalamic radiation (left)	Neurological	25625	3	-0.0185807	0.0810694	1.09114	8816
3	Median z-statistic (in group-defined amygdala activation mask) for faces-shapes contrast	Neurological	25054	-1	0.0194312	0.0810748	1.09111	8061
127	Mean ISOVF in superior fronto-occipital fasciculus on FA skeleton (left)	Neurological	25483	-1	-0.0186472	0.0810739	1.09112	8753
179	Mean ISOVF in cerebral peduncle on FA skeleton (left)	Neurological	25455	-1	-0.018548	0.0810726	1.09113	8847
136	Volume of grey matter in Central Opercular Cortex (left)	Neurological	25864	0	0.0178379	0.0810763	1.09111	9565
100	Weighted-mean MO in tract anterior thalamic radiation (right)	Neurological	25545	-1	0.0184974	0.0810791	1.09109	8895
249	Weighted-mean FA in tract acoustic radiation (left)	Neurological	25488	-1	-0.018488	0.0810802	1.09108	8904
101	Weighted-mean MO in tract anterior thalamic radiation (right)	Neurological	25545	-1	0.0184971	0.0810854	1.09106	8895
55	Mean OD in genu of corpus callosum on FA skeleton	Neurological	25394	-1	0.0184216	0.0810864	1.09105	8968
254	Volume of grey matter in Frontal Medial Cortex (left)	Neurological	25830	-1	0.0178318	0.0811009	1.09097	9570
18	Weighted-mean FA in tract inferior fronto-occipital fasciculus (right)	Neurological	25501	2	0.0184656	0.0811074	1.09094	8924
107	Mean L1 in external capsule on FA skeleton (left)	Neurological	25233	-1	-0.0185773	0.0811082	1.09094	8817
12	Inverted temporal signal-to-noise ratio in pre-processed rfMRI	Neurological	25743	-1	0.0183787	0.0811005	1.09098	9009
146	Mean MD in superior corona radiata on FA skeleton (right)	Neurological	25128	3	0.0185675	0.0810966	1.091	8827
149	Weighted-mean OD in tract posterior thalamic radiation (left)	Neurological	25696	-1	-0.0184823	0.0811068	1.09094	8908
98	Volume of grey matter in Supramarginal Gyrus, posterior division (right)	Neurological	25821	-1	-0.0178447	0.0811045	1.09096	9556
51	Weighted-mean L3 in tract posterior thalamic radiation (right)	Neurological	25643	3	-0.0185849	0.0811053	1.09095	8810
205	Mean OD in anterior corona radiata on FA skeleton (left)	Neurological	25415	-1	-0.018476	0.0811078	1.09094	8914
141	Mean MD in superior corona radiata on FA skeleton (left)	Neurological	25129	3	0.0185848	0.0811068	1.09094	8810
185	Weighted-mean MD in tract posterior thalamic radiation (left)	Neurological	25534	3	-0.018594	0.0811113	1.09092	8801
138	Weighted-mean FA in tract forceps minor	Neurological	25499	2	0.0184695	0.0811127	1.09091	8920
161	Mean ICVF in splenium of corpus callosum on FA skeleton	Neurological	25348	2	-0.0185186	0.0811246	1.09085	8872
108	Volume of grey matter in Postcentral Gyrus (left)	Neurological	25814	0	0.0178519	0.0811255	1.09084	9547
221	Mean L2 in superior cerebellar peduncle on FA skeleton (left)	Neurological	25261	-1	0.0185235	0.081131	1.09081	8867
221	Mean MO in cingulum hippocampus on FA skeleton (right)	Neurological	25188	-1	0.0185676	0.0811299	1.09082	8825
217	Volume of grey matter in Superior Temporal Gyrus, anterior division (right)	Neurological	25799	0	0.017831	0.0811308	1.09081	9569
95	Mean L3 in cingulum cingulate gyrus on FA skeleton (left)	Neurological	25331	3	0.0185273	0.0811369	1.09078	8863
130	Mean MD in superior cerebellar peduncle on FA skeleton (left)	Neurological	25117	-1	0.0185022	0.0811369	1.09078	8887
20	Volume of grey matter in Temporal Fusiform Cortex, posterior division (right)	Neurological	25857	0	-0.0178388	0.0811403	1.09076	9560
37	Mean L3 in body of corpus callosum on FA skeleton	Neurological	25299	3	0.0185635	0.0811451	1.09074	8828
182	90th percentile of z-statistic (in group-defined amygdala activation mask) for faces-shapes contrast	Neurological	25768	-1	0.019409	0.0811574	1.09067	8075
60	Weighted-mean L2 in tract posterior thalamic radiation (left)	Neurological	25615	3	0.0186084	0.0811707	1.0906	8784
86	Volume of grey matter in Ventral Striatum (right)	Neurological	25891	0	0.0178207	0.081179	1.09056	9577
191	Mean L3 in superior corona radiata on FA skeleton (right)	Neurological	25320	3	0.0185528	0.0811829	1.09054	8836
133	Mean MD in posterior corona radiata on FA skeleton (right)	Neurological	25130	3	0.0186289	0.0811825	1.09054	8764
175	Weighted-mean OD in tract cingulate gyrus part of cingulum (left)	Neurological	25681	-1	0.018549	0.081176	1.09057	8840
105	Volume of grey matter in Temporal Pole (left)	Neurological	25796	0	0.0178438	0.0811831	1.09053	9552
144	Mean ISOVF in retrolenticular part of internal capsule on FA skeleton (right)	Neurological	25460	-1	-0.0185665	0.0811817	1.09054	8823
58	Mean L1 in posterior thalamic radiation on FA skeleton (left)	Neurological	25229	3	-0.0185719	0.0811972	1.09046	8817
147	Median T2star in accumbens (right)	Neurological	25039	-1	-0.0187415	0.0812004	1.09044	8658
86	Volume of grey matter in Planum Temporale (right)	Neurological	25873	0	0.01786	0.0812091	1.0904	9533
206	Mean OD in pontine crossing tract on FA skeleton	Neurological	25393	-1	0.0184646	0.0812102	1.09039	8919
4	Mean L1 in corticospinal tract on FA skeleton (right)	Neurological	25206	1	0.0185373	0.0812129	1.09038	8849
127	Mean L2 in sagittal stratum on FA skeleton (right)	Neurological	25278	3	-0.0185496	0.0812169	1.09035	8837
4	Mean ISOVF in cingulum hippocampus on FA skeleton (left)	Neurological	25477	-1	-0.0185728	0.0812171	1.09035	8815
210	Mean L3 in posterior limb of internal capsule on FA skeleton (left)	Neurological	25315	3	-0.018521	0.0812222	1.09033	8864
55	Volume of grey matter in Precentral Gyrus (left)	Neurological	25794	0	-0.0178619	0.0812246	1.09031	9530
239	Weighted-mean MO in tract corticospinal tract (right)	Neurological	25551	-1	-0.0184906	0.0812259	1.09031	8893
186	Total volume of white matter hyperintensities (from T1 and T2_FLAIR images)	Neurological	25781	-1	-0.0184409	0.0812254	1.09031	8941
254	Volume of grey matter in Heschl's Gyrus (includes H1 and H2) (left)	Neurological	25870	0	0.0178692	0.081228	1.09029	9522
224	Weighted-mean L2 in tract acoustic radiation (left)	Neurological	25596	-1	0.0185025	0.0812352	1.09026	8881
90	Volume of grey matter in Juxtapositional Lobule Cortex (formerly Supplementary Motor Cortex) (right)	Neurological	25833	-1	-0.0178332	0.0812364	1.09025	9560
208	Mean FA in body of corpus callosum on FA skeleton	Neurological	25059	2	-0.0185473	0.0812383	1.09024	8838
217	Weighted-mean OD in tract cingulate gyrus part of cingulum (left)	Neurological	25681	-1	-0.0185455	0.0812335	1.09026	8840
28	Mean MO in superior corona radiata on FA skeleton (right)	Neurological	25176	-1	-0.0185115	0.0812416	1.09022	8872
188	Mean FA in medial lemniscus on FA skeleton (right)	Neurological	25064	-1	0.0184947	0.0812445	1.09021	8888
216	Mean L1 in superior fronto-occipital fasciculus on FA skeleton (right)	Neurological	25242	-1	0.0185891	0.0812426	1.09022	8798
148	Volume of grey matter in Inferior Temporal Gyrus, temporooccipital part (left)	Neurological	25812	-1	-0.017829	0.081244	1.09021	9564
89	Weighted-mean L3 in tract inferior longitudinal fasciculus (right)	Neurological	25638	3	0.0185552	0.0812465	1.0902	8830
195	Discrepancy between tfMRI brain image and T1 brain image	Neurological	25740	-1	-0.0193455	0.0812537	1.09016	8123
250	Mean ICVF in corticospinal tract on FA skeleton (right)	Neurological	25350	-1	0.0185373	0.0812638	1.0901	8846
59	90th percentile of BOLD effect (in group-defined mask) for shapes activation	Neurological	25761	-1	0.0194592	0.0812605	1.09012	8028
72	Weighted-mean OD in tract parahippocampal part of cingulum (right)	Neurological	25684	-1	-0.0185985	0.0812633	1.09011	8788
173	Weighted-mean L1 in tract superior thalamic radiation (right)	Neurological	25593	3	0.0185333	0.0812615	1.09011	8850
145	Mean MD in tapetum on FA skeleton (left)	Neurological	25151	3	-0.0186075	0.0812707	1.09007	8779
166	Mean L3 in cingulum cingulate gyrus on FA skeleton (right)	Neurological	25330	3	-0.0185005	0.0812681	1.09008	8881
144	Mean ICVF in anterior corona radiata on FA skeleton (left)	Neurological	25367	2	0.0185276	0.0812696	1.09007	8855
102	Mean L2 in uncinate fasciculus on FA skeleton (left)	Neurological	25293	-1	-0.0185181	0.0812714	1.09006	8864
74	Volume of grey matter in Angular Gyrus (right)	Neurological	25823	-1	0.017845	0.0812748	1.09004	9545
23	Volume of grey matter in Caudate (left)	Neurological	25880	-1	-0.0179627	0.0812787	1.09002	9420
67	Mean L1 in tapetum on FA skeleton (left)	Neurological	25247	-1	-0.0185689	0.0812811	1.09001	8815
63	Volume of grey matter in VI Cerebellum (right)	Neurological	25899	0	-0.0178508	0.0812869	1.08998	9538
161	Mean ISOVF in posterior limb of internal capsule on FA skeleton (right)	Neurological	25458	-1	-0.0185234	0.0812863	1.08998	8858
153	Weighted-mean ICVF in tract uncinate fasciculus (right)	Neurological	25676	2	0.0184652	0.0812848	1.08999	8914
136	Weighted-mean OD in tract superior thalamic radiation (left)	Neurological	25700	2	0.0185368	0.0812893	1.08997	8845
202	Mean L1 in cingulum hippocampus on FA skeleton (right)	Neurological	25236	-1	0.0184872	0.0812993	1.08991	8892
232	Mean FA in posterior corona radiata on FA skeleton (right)	Neurological	25082	2	0.0185688	0.081299	1.08991	8814
146	Volume of grey matter in Crus II Cerebellum (right)	Neurological	25905	0	-0.0178604	0.081299	1.08991	9527
122	Discrepancy between T1 brain image and standard-space brain template (linearly-aligned)	Neurological	25731	-1	-0.0178943	0.0812986	1.08992	9491
203	Mean MO in body of corpus callosum on FA skeleton	Neurological	25155	-1	-0.0185886	0.0813028	1.08989	8795
15	Volume of grey matter in Middle Temporal Gyrus, anterior division (right)	Neurological	25803	0	-0.0178402	0.0813079	1.08987	9548
188	Weighted-mean MO in tract posterior thalamic radiation (right)	Neurological	25562	-1	0.0185128	0.081307	1.08987	8867
162	Weighted-mean ICVF in tract parahippocampal part of cingulum (left)	Neurological	25656	2	0.0184959	0.0813097	1.08986	8883
217	Mean OD in inferior cerebellar peduncle on FA skeleton (right)	Neurological	25402	-1	0.0185425	0.0813176	1.08982	8838
202	Mean FA in posterior corona radiata on FA skeleton (left)	Neurological	25083	2	-0.0185378	0.0813252	1.08977	8842
46	Mean L2 in posterior limb of internal capsule on FA skeleton (right)	Neurological	25266	3	-0.0185147	0.0813271	1.08976	8864
159	Mean ICVF in superior cerebellar peduncle on FA skeleton (left)	Neurological	25357	-1	0.018482	0.081333	1.08973	8895
113	Weighted-mean OD in tract uncinate fasciculus (left)	Neurological	25702	-1	-0.018457	0.0813357	1.08972	8919
31	Weighted-mean OD in tract parahippocampal part of cingulum (right)	Neurological	25684	-1	0.0185939	0.0813373	1.08971	8788
67	Weighted-mean L2 in tract cingulate gyrus part of cingulum (right)	Neurological	25601	3	0.0184742	0.081342	1.08969	8902
224	Median T2star in putamen (right)	Neurological	25031	-1	0.018605	0.0813461	1.08966	8777
128	Weighted-mean FA in tract corticospinal tract (left)	Neurological	25496	-1	0.0184507	0.0813538	1.08962	8924
150	Volume of grey matter in Putamen (left)	Neurological	25882	-1	-0.0178685	0.081353	1.08963	9515
123	Volume of grey matter in Occipital Pole (left)	Neurological	25876	0	-0.0178252	0.0813576	1.0896	9561
190	Weighted-mean MO in tract inferior longitudinal fasciculus (left)	Neurological	25556	-1	-0.0184837	0.0813566	1.08961	8892
139	Mean L2 in fornix cres+stria terminalis on FA skeleton (left)	Neurological	25287	3	0.0185609	0.0813603	1.08959	8818
33	Mean OD in superior cerebellar peduncle on FA skeleton (left)	Neurological	25405	-1	-0.0184286	0.0813613	1.08958	8945
159	Mean OD in superior longitudinal fasciculus on FA skeleton (left)	Neurological	25433	-1	-0.0184768	0.0813676	1.08955	8898
1	Mean L2 in posterior corona radiata on FA skeleton (left)	Neurological	25275	3	0.0185689	0.0813663	1.08956	8810
102	Mean L1 in sagittal stratum on FA skeleton (left)	Neurological	25231	3	0.0184974	0.0813706	1.08953	8878
110	Mean L2 in posterior thalamic radiation on FA skeleton (left)	Neurological	25277	3	0.0185803	0.0813698	1.08954	8799
148	Mean OD in posterior corona radiata on FA skeleton (right)	Neurological	25418	-1	0.0184627	0.0813775	1.0895	8911
116	Mean ISOVF in middle cerebellar peduncle on FA skeleton	Neurological	25440	1	-0.0185555	0.0813801	1.08948	8822
173	Weighted-mean OD in tract inferior fronto-occipital fasciculus (right)	Neurological	25690	-1	-0.0184728	0.0813829	1.08947	8901
37	Mean L2 in cerebral peduncle on FA skeleton (right)	Neurological	25262	-1	0.0184778	0.0813845	1.08946	8896
92	Mean L3 in anterior limb of internal capsule on FA skeleton (left)	Neurological	25313	3	0.0186141	0.0813887	1.08944	8766
148	Volume of grey matter in Crus II Cerebellum (right)	Neurological	25905	0	-0.0178551	0.081389	1.08943	9527
4	Volume of grey matter in Parahippocampal Gyrus, anterior division (right)	Neurological	25849	0	0.0178085	0.0813888	1.08944	9577
164	Weighted-mean FA in tract cingulate gyrus part of cingulum (left)	Neurological	25492	2	-0.0184816	0.0813914	1.08942	8892
155	Weighted-mean L2 in tract medial lemniscus (right)	Neurological	25614	-1	0.0185169	0.0813935	1.08941	8858
182	Weighted-mean ISOVF in tract parahippocampal part of cingulum (right)	Neurological	25711	-1	0.0186252	0.0813988	1.08938	8755
220	Volume of amygdala (left)	Neurological	25021	-1	0.0178087	0.0814001	1.08938	9576
83	Weighted-mean L1 in tract posterior thalamic radiation (right)	Neurological	25589	3	-0.0185113	0.0813993	1.08938	8863
209	Mean MO in corticospinal tract on FA skeleton (left)	Neurological	25159	-1	-0.0185358	0.0814104	1.08932	8839
187	Weighted-mean MO in tract corticospinal tract (left)	Neurological	25550	-1	-0.0184811	0.0814163	1.08929	8891
145	Mean ISOVF in posterior limb of internal capsule on FA skeleton (left)	Neurological	25459	-1	-0.0184882	0.0814187	1.08928	8884
44	Volume of grey matter in Superior Frontal Gyrus (left)	Neurological	25786	0	0.0178165	0.0814258	1.08924	9566
172	Mean OD in medial lemniscus on FA skeleton (left)	Neurological	25401	-1	0.0184825	0.0814275	1.08923	8889
126	Mean ICVF in anterior corona radiata on FA skeleton (left)	Neurological	25367	2	-0.0185174	0.0814374	1.08918	8855
245	Volume of grey matter in Frontal Orbital Cortex (left)	Neurological	25846	0	-0.0178277	0.0814418	1.08915	9553
179	Weighted-mean OD in tract posterior thalamic radiation (right)	Neurological	25697	-1	-0.018459	0.0814556	1.08908	8910
43	Volume of grey matter in Parahippocampal Gyrus, posterior division (left)	Neurological	25850	0	-0.0178147	0.0814564	1.08907	9566
4	90th percentile of BOLD effect (in group-defined mask) for faces activation	Neurological	25763	-1	-0.0194856	0.0814559	1.08908	7996
223	Mean L1 in medial lemniscus on FA skeleton (right)	Neurological	25208	1	0.0185248	0.081453	1.08909	8847
91	Mean MO in tapetum on FA skeleton (right)	Neurological	25198	-1	-0.0186101	0.0814545	1.08908	8766
46	Mean MD in external capsule on FA skeleton (left)	Neurological	25137	3	-0.0185795	0.081452	1.0891	8795
16	Mean L3 in external capsule on FA skeleton (left)	Neurological	25329	3	-0.0185696	0.0814596	1.08906	8804
167	Weighted-mean L2 in tract medial lemniscus (right)	Neurological	25614	-1	-0.0185129	0.0814593	1.08906	8858
4	Weighted-mean OD in tract forceps major	Neurological	25687	-1	-0.0185274	0.0814612	1.08905	8844
45	Weighted-mean MD in tract acoustic radiation (left)	Neurological	25515	-1	-0.0184833	0.0814653	1.08903	8886
176	Weighted-mean L1 in tract inferior fronto-occipital fasciculus (left)	Neurological	25581	3	-0.0184364	0.0814706	1.089	8931
112	Volume of grey matter in Supracalcarine Cortex (left)	Neurological	25874	0	-0.0178428	0.0814709	1.089	9535
42	Inverted signal-to-noise ratio in T1	Neurological	25734	-1	0.017897	0.0814765	1.08897	9477
221	Mean FA in posterior limb of internal capsule on FA skeleton (left)	Neurological	25075	2	-0.0185029	0.0814866	1.08891	8866
230	Mean L1 in posterior thalamic radiation on FA skeleton (left)	Neurological	25229	3	-0.018554	0.0814904	1.08889	8817
180	Mean L3 in inferior cerebellar peduncle on FA skeleton (right)	Neurological	25306	-1	0.0185339	0.081493	1.08888	8836
93	Volume of grey matter in Superior Frontal Gyrus (left)	Neurological	25786	0	0.017812	0.0815026	1.08883	9566
145	Mean L3 in fornix cres+stria terminalis on FA skeleton (left)	Neurological	25335	3	-0.01857	0.0815052	1.08881	8801
225	Mean L1 in superior corona radiata on FA skeleton (left)	Neurological	25225	3	-0.0185548	0.0815113	1.08878	8815
90	Weighted-mean L1 in tract inferior longitudinal fasciculus (right)	Neurological	25584	3	-0.0184803	0.0815152	1.08876	8886
52	Weighted-mean L1 in tract medial lemniscus (right)	Neurological	25587	-1	0.0184713	0.0815266	1.0887	8894
32	Mean ICVF in superior fronto-occipital fasciculus on FA skeleton (right)	Neurological	25386	2	0.0185989	0.0815517	1.08857	8771
220	Weighted-mean ICVF in tract acoustic radiation (left)	Neurological	25650	2	-0.0184477	0.081557	1.08854	8915
86	Mean ICVF in posterior corona radiata on FA skeleton (left)	Neurological	25371	2	-0.0185399	0.0815489	1.08858	8827
65	Weighted-mean FA in tract anterior thalamic radiation (left)	Neurological	25490	2	0.0184763	0.0815463	1.0886	8888
24	Volume of grey matter in Angular Gyrus (left)	Neurological	25822	-1	-0.0178218	0.0815587	1.08853	9552
50	Mean OD in posterior thalamic radiation on FA skeleton (left)	Neurological	25421	-1	-0.0185357	0.0815497	1.08858	8831
114	Volume of grey matter in Inferior Temporal Gyrus, temporooccipital part (left)	Neurological	25812	-1	0.0178109	0.0815538	1.08856	9564
146	Mean L2 in uncinate fasciculus on FA skeleton (left)	Neurological	25293	-1	0.0185009	0.0815529	1.08856	8864
240	Volume of grey matter in Frontal Orbital Cortex (left)	Neurological	25846	0	0.0178208	0.0815598	1.08852	9553
156	Volume of grey matter in Inferior Temporal Gyrus, anterior division (right)	Neurological	25809	-1	-0.0178268	0.081553	1.08856	9547
51	Volume of grey matter in Paracingulate Gyrus (left)	Neurological	25836	0	0.0178236	0.08156	1.08852	9550
223	Volume of grey matter in Inferior Temporal Gyrus, anterior division (left)	Neurological	25808	-1	-0.0178375	0.0815457	1.0886	9536
54	Mean OD in posterior corona radiata on FA skeleton (left)	Neurological	25419	-1	0.0184734	0.081544	1.08861	8891
236	Mean ICVF in pontine crossing tract on FA skeleton	Neurological	25345	-1	0.0185233	0.0815637	1.0885	8842
198	Weighted-mean FA in tract superior thalamic radiation (left)	Neurological	25511	2	0.0185243	0.0815639	1.0885	8841
63	Volume of grey matter in Paracingulate Gyrus (right)	Neurological	25837	0	-0.017823	0.08157	1.08847	9550
144	Mean OD in corticospinal tract on FA skeleton (left)	Neurological	25399	-1	-0.0184811	0.0815708	1.08847	8882
107	Volume of grey matter in Crus II Cerebellum (right)	Neurological	25905	0	0.0178442	0.0815755	1.08844	9527
116	Volume of grey matter in Superior Temporal Gyrus, anterior division (right)	Neurological	25799	0	0.0178048	0.0815786	1.08842	9569
64	Mean ICVF in anterior corona radiata on FA skeleton (left)	Neurological	25367	2	0.0185086	0.0815824	1.0884	8855
134	Mean MO in fornix cres+stria terminalis on FA skeleton (right)	Neurological	25190	-1	0.0185262	0.0815844	1.08839	8838
188	Volume of pallidum (right)	Neurological	25018	0	0.0178615	0.0815845	1.08839	9508
92	Mean L2 in sagittal stratum on FA skeleton (right)	Neurological	25278	3	0.0185265	0.0815975	1.08832	8837
41	Weighted-mean L1 in tract uncinate fasciculus (right)	Neurological	25595	3	-0.0184172	0.0815999	1.08831	8942
204	Mean MO in body of corpus callosum on FA skeleton	Neurological	25155	-1	0.0185705	0.0816004	1.08831	8795
195	Median T2star in caudate (right)	Neurological	25029	-1	-0.0186187	0.0816093	1.08826	8749
88	Weighted-mean ICVF in tract uncinate fasciculus (left)	Neurological	25675	2	-0.0184664	0.081608	1.08827	8894
160	Mean OD in posterior thalamic radiation on FA skeleton (right)	Neurological	25420	-1	-0.0185204	0.0816116	1.08825	8842
223	Mean L3 in cingulum cingulate gyrus on FA skeleton (right)	Neurological	25330	3	0.018479	0.0816225	1.08819	8881
89	Mean MD in superior corona radiata on FA skeleton (right)	Neurological	25128	3	0.0185352	0.0816267	1.08817	8827
198	Volume of grey matter in VIIb Cerebellum (right)	Neurological	25908	0	-0.0178459	0.081627	1.08817	9522
50	Weighted-mean FA in tract cingulate gyrus part of cingulum (left)	Neurological	25492	2	0.0184678	0.0816194	1.08821	8892
223	Weighted-mean MD in tract superior thalamic radiation (right)	Neurological	25539	3	0.018524	0.0816214	1.0882	8838
162	Mean OD in posterior corona radiata on FA skeleton (right)	Neurological	25418	-1	0.0184478	0.0816245	1.08818	8911
190	Mean L2 in posterior limb of internal capsule on FA skeleton (right)	Neurological	25266	3	-0.0184966	0.0816247	1.08818	8864
162	Mean ISOVF in posterior thalamic radiation on FA skeleton (right)	Neurological	25468	3	-0.0185369	0.081633	1.08813	8825
105	Mean L3 in sagittal stratum on FA skeleton (left)	Neurological	25327	3	-0.0185055	0.0816327	1.08814	8855
7	Mean MO in posterior corona radiata on FA skeleton (left)	Neurological	25179	-1	-0.0184941	0.0816313	1.08814	8866
102	Mean OD in external capsule on FA skeleton (right)	Neurological	25424	-1	-0.0184161	0.0816353	1.08812	8941
4	Weighted-mean MO in tract superior thalamic radiation (left)	Neurological	25565	-1	-0.0184664	0.0816424	1.08808	8892
0	Volume of brain, grey+white matter (normalised for head size)	Neurological	25009	2	-0.0177686	0.0816431	1.08808	9604
61	Mean L3 in cingulum cingulate gyrus on FA skeleton (left)	Neurological	25331	3	-0.0184966	0.0816419	1.08809	8863
136	Mean L2 in middle cerebellar peduncle on FA skeleton	Neurological	25248	1	-0.0184968	0.0816384	1.08811	8863
222	Weighted-mean FA in tract superior thalamic radiation (right)	Neurological	25512	2	0.0184953	0.0816457	1.08807	8864
186	Discrepancy between T1 brain image and standard-space brain template (linearly-aligned)	Neurological	25731	-1	-0.0178737	0.0816488	1.08805	9491
37	Weighted-mean OD in tract inferior fronto-occipital fasciculus (left)	Neurological	25689	-1	-0.0184545	0.0816505	1.08804	8903
99	Volume of grey matter in Precentral Gyrus (right)	Neurological	25795	0	-0.0178104	0.0816575	1.088	9558
70	Mean ISOVF in posterior thalamic radiation on FA skeleton (left)	Neurological	25469	-1	-0.0185681	0.0816575	1.088	8794
160	Mean time to correctly identify matches	Neurological	20023	-1	0.00674856	0.0816632	1.08797	66564
207	Mean L3 in anterior limb of internal capsule on FA skeleton (right)	Neurological	25312	3	-0.0185843	0.0816683	1.08795	8778
170	Mean L3 in cingulum cingulate gyrus on FA skeleton (right)	Neurological	25330	3	-0.0184757	0.0816769	1.0879	8881
103	Mean OD in fornix cres+stria terminalis on FA skeleton (right)	Neurological	25430	-1	0.0185173	0.0816792	1.08789	8841
30	Mean ICVF in fornix on FA skeleton	Neurological	25349	-1	-0.018513	0.0816814	1.08788	8845
18	Weighted-mean L1 in tract inferior fronto-occipital fasciculus (right)	Neurological	25582	3	0.0184193	0.0816845	1.08786	8935
61	Mean ICVF in pontine crossing tract on FA skeleton	Neurological	25345	-1	0.0185157	0.0816886	1.08784	8842
83	Weighted-mean L2 in tract inferior fronto-occipital fasciculus (left)	Neurological	25608	3	-0.0184872	0.0816933	1.08781	8869
108	Mean L1 in inferior cerebellar peduncle on FA skeleton (right)	Neurological	25210	-1	-0.0184744	0.0816995	1.08778	8881
225	Volume of grey matter in Postcentral Gyrus (right)	Neurological	25815	0	0.0178227	0.0817027	1.08776	9542
31	Mean MO in external capsule on FA skeleton (left)	Neurological	25185	-1	0.0185044	0.0817019	1.08777	8852
51	Mean OD in fornix on FA skeleton	Neurological	25397	-1	-0.0188084	0.0817067	1.08774	8568
18	Mean L1 in uncinate fasciculus on FA skeleton (right)	Neurological	25244	-1	0.0184598	0.0817173	1.08769	8894
164	Mean MO in cingulum cingulate gyrus on FA skeleton (left)	Neurological	25187	-1	-0.0184962	0.0817172	1.08769	8859
27	Weighted-mean OD in tract anterior thalamic radiation (left)	Neurological	25679	-1	-0.0184469	0.0817245	1.08765	8906
90	Mean L3 in medial lemniscus on FA skeleton (left)	Neurological	25305	-1	0.0185083	0.0817254	1.08764	8847
88	Volume of caudate (left)	Neurological	25013	0	-0.0178409	0.0817274	1.08763	9521
226	Mean FA in posterior limb of internal capsule on FA skeleton (right)	Neurological	25074	2	0.0184932	0.081733	1.0876	8861
101	Mean OD in posterior corona radiata on FA skeleton (right)	Neurological	25418	-1	-0.0184412	0.0817327	1.0876	8911
89	Mean ICVF in cingulum cingulate gyrus on FA skeleton (right)	Neurological	25378	2	-0.018478	0.0817425	1.08755	8875
48	Mean OD in posterior thalamic radiation on FA skeleton (right)	Neurological	25420	-1	-0.0185121	0.0817486	1.08752	8842
85	Weighted-mean ISOVF in tract forceps minor	Neurological	25715	-1	0.0185121	0.0817489	1.08752	8842
217	Mean OD in anterior limb of internal capsule on FA skeleton (right)	Neurological	25408	-1	-0.0184069	0.0817542	1.08749	8943
37	Mean MD in superior cerebellar peduncle on FA skeleton (right)	Neurological	25116	-1	0.0184898	0.0817544	1.08749	8863
231	Mean L3 in fornix on FA skeleton	Neurological	25301	-1	-0.0186394	0.0817602	1.08746	8721
49	Volume of grey matter in Insular Cortex (left)	Neurological	25784	0	0.0178164	0.0817632	1.08744	9545
47	Volume of grey matter in Inferior Temporal Gyrus, posterior division (right)	Neurological	25811	0	0.0178021	0.0817692	1.08741	9560
138	Mean L1 in posterior limb of internal capsule on FA skeleton (left)	Neurological	25219	-1	-0.0184915	0.0817778	1.08736	8860
221	Mean FA in cerebral peduncle on FA skeleton (right)	Neurological	25070	-1	-0.0184485	0.0817842	1.08733	8901
65	Volume of grey matter in Amygdala (right)	Neurological	25889	0	0.0178336	0.0817883	1.08731	9525
40	Weighted-mean MO in tract medial lemniscus (left)	Neurological	25559	-1	0.0184657	0.0817911	1.08729	8884
165	Volume of grey matter in Temporal Fusiform Cortex, anterior division (right)	Neurological	25855	0	0.017799	0.0817899	1.0873	9562
104	Weighted-mean OD in tract posterior thalamic radiation (left)	Neurological	25696	-1	0.01844	0.0818038	1.08723	8908
214	Weighted-mean L2 in tract medial lemniscus (left)	Neurological	25613	-1	0.0184886	0.0818083	1.0872	8861
95	Weighted-mean ICVF in tract cingulate gyrus part of cingulum (left)	Neurological	25654	2	-0.0184447	0.0818126	1.08718	8903
196	Weighted-mean OD in tract superior longitudinal fasciculus (left)	Neurological	25698	-1	0.0184786	0.0818185	1.08715	8870
75	Weighted-mean MO in tract superior thalamic radiation (right)	Neurological	25566	-1	-0.0184536	0.0818198	1.08714	8894
254	Mean FA in cingulum cingulate gyrus on FA skeleton (right)	Neurological	25090	2	-0.0184576	0.0818211	1.08713	8890
24	Mean L2 in uncinate fasciculus on FA skeleton (right)	Neurological	25292	-1	0.0184487	0.0818141	1.08717	8899
219	Weighted-mean L3 in tract posterior thalamic radiation (left)	Neurological	25642	3	0.0185657	0.0818188	1.08715	8787
77	Mean L1 in middle cerebellar peduncle on FA skeleton	Neurological	25200	-1	-0.0184495	0.0818192	1.08714	8898
179	Mean L3 in cerebral peduncle on FA skeleton (left)	Neurological	25311	-1	-0.0184678	0.0818255	1.08711	8880
110	Mean FA in posterior corona radiata on FA skeleton (left)	Neurological	25083	2	-0.018507	0.0818321	1.08708	8842
214	Volume of grey matter in Planum Temporale (left)	Neurological	25872	0	-0.0178376	0.0818323	1.08708	9518
225	Mean OD in posterior limb of internal capsule on FA skeleton (left)	Neurological	25411	-1	0.018429	0.0818321	1.08708	8917
85	Volume of grey matter in Caudate (right)	Neurological	25881	-1	-0.0179282	0.081833	1.08707	9422
115	Median z-statistic (in group-defined mask) for faces-shapes contrast	Neurological	25050	-1	0.0193467	0.081837	1.08705	8091
207	Mean MO in uncinate fasciculus on FA skeleton (left)	Neurological	25197	-1	0.0185338	0.0818397	1.08704	8816
4	Weighted-mean FA in tract uncinate fasciculus (right)	Neurological	25514	2	0.0184387	0.0818425	1.08702	8907
132	Mean L2 in sagittal stratum on FA skeleton (left)	Neurological	25279	3	0.0184917	0.0818438	1.08701	8856
13	Mean L3 in cingulum hippocampus on FA skeleton (left)	Neurological	25333	-1	0.0184791	0.0818454	1.08701	8868
3	Mean FA in corticospinal tract on FA skeleton (right)	Neurological	25062	-1	0.0184321	0.0818495	1.08698	8913
212	Mean L3 in inferior cerebellar peduncle on FA skeleton (left)	Neurological	25307	-1	0.0185413	0.0818549	1.08696	8808
110	Mean OD in superior cerebellar peduncle on FA skeleton (left)	Neurological	25405	-1	-0.0183985	0.0818595	1.08693	8945
97	Mean L3 in fornix cres+stria terminalis on FA skeleton (left)	Neurological	25335	3	-0.0185485	0.0818589	1.08693	8801
90	Mean OD in superior corona radiata on FA skeleton (left)	Neurological	25417	-1	0.0184801	0.0818626	1.08691	8866
162	Mean MD in posterior thalamic radiation on FA skeleton (right)	Neurological	25132	3	-0.0185523	0.0818648	1.0869	8797
16	Mean ICVF in cingulum hippocampus on FA skeleton (left)	Neurological	25381	2	0.0184628	0.0818738	1.08686	8882
148	Weighted-mean MO in tract acoustic radiation (left)	Neurological	25542	-1	-0.0184594	0.0818786	1.08683	8885
203	Mean OD in anterior limb of internal capsule on FA skeleton (right)	Neurological	25408	-1	0.0183995	0.0818775	1.08684	8943
194	Volume of grey matter in Frontal Orbital Cortex (right)	Neurological	25847	0	0.0177872	0.0818801	1.08682	9569
143	Volume of grey matter in Insular Cortex (left)	Neurological	25784	0	0.0178095	0.081882	1.08681	9545
94	Mean L3 in fornix on FA skeleton	Neurological	25301	-1	0.0186317	0.0818852	1.08679	8721
141	Volume of grey matter in Frontal Operculum Cortex (right)	Neurological	25863	0	-0.017808	0.0818921	1.08676	9546
79	Mean ISOVF in retrolenticular part of internal capsule on FA skeleton (right)	Neurological	25460	-1	-0.0185234	0.0818909	1.08676	8823
67	Weighted-mean MO in tract posterior thalamic radiation (left)	Neurological	25561	-1	-0.0184918	0.0818942	1.08675	8853
162	Mean ICVF in splenium of corpus callosum on FA skeleton	Neurological	25348	2	0.0184718	0.081897	1.08673	8872
172	Mean FA in superior fronto-occipital fasciculus on FA skeleton (right)	Neurological	25098	-1	-0.0185146	0.0818971	1.08673	8831
252	Weighted-mean ISOVF in tract uncinate fasciculus (left)	Neurological	25729	-1	0.0184627	0.08191	1.08666	8880
51	Weighted-mean ICVF in tract anterior thalamic radiation (right)	Neurological	25653	2	0.018455	0.0819164	1.08663	8887
152	Weighted-mean ISOVF in tract anterior thalamic radiation (left)	Neurological	25706	3	-0.018529	0.08192	1.08661	8816
217	Volume of grey matter in Heschl's Gyrus (includes H1 and H2) (left)	Neurological	25870	0	0.0178287	0.0819208	1.08661	9522
122	Weighted-mean ISOVF in tract middle cerebellar peduncle	Neurological	25720	-1	0.018502	0.0819329	1.08654	8841
14	Mean L2 in superior fronto-occipital fasciculus on FA skeleton (right)	Neurological	25290	-1	-0.018614	0.0819307	1.08655	8735
26	Mean ISOVF in cerebral peduncle on FA skeleton (right)	Neurological	25454	-1	-0.0184886	0.0819287	1.08656	8854
10	Mean L1 in external capsule on FA skeleton (left)	Neurological	25233	-1	0.0185273	0.0819299	1.08656	8817
117	Mean L3 in tapetum on FA skeleton (left)	Neurological	25343	-1	-0.0185524	0.0819328	1.08654	8793
70	Mean MO in fornix cres+stria terminalis on FA skeleton (left)	Neurological	25191	-1	-0.018495	0.0819267	1.08657	8848
140	Volume of grey matter in Superior Parietal Lobule (left)	Neurological	25816	-1	-0.0177999	0.0819335	1.08654	9552
184	Mean ISOVF in superior fronto-occipital fasciculus on FA skeleton (left)	Neurological	25483	-1	-0.0185942	0.0819421	1.08649	8753
110	Volume of amygdala (right)	Neurological	25022	-1	0.0177948	0.0819415	1.0865	9557
202	Weighted-mean MD in tract medial lemniscus (left)	Neurological	25532	-1	0.0184615	0.081947	1.08647	8879
207	Mean FA in superior fronto-occipital fasciculus on FA skeleton (right)	Neurological	25098	-1	0.0185116	0.0819474	1.08646	8831
23	Mean FA in cingulum cingulate gyrus on FA skeleton (left)	Neurological	25091	2	0.0184528	0.0819522	1.08644	8887
40	Mean ISOVF in tapetum on FA skeleton (left)	Neurological	25487	-1	0.0185818	0.0819537	1.08643	8764
130	Mean L2 in superior fronto-occipital fasciculus on FA skeleton (right)	Neurological	25290	-1	-0.0186122	0.0819614	1.08639	8735
103	Weighted-mean MD in tract uncinate fasciculus (right)	Neurological	25541	3	0.0184306	0.081961	1.08639	8908
74	Volume of grey matter in Supramarginal Gyrus, posterior division (left)	Neurological	25820	-1	0.0177851	0.0819648	1.08637	9566
121	Mean ISOVF in cingulum hippocampus on FA skeleton (left)	Neurological	25477	-1	0.0185273	0.0819647	1.08637	8815
198	Mean L3 in fornix on FA skeleton	Neurological	25301	-1	0.0186267	0.0819687	1.08635	8721
111	Mean L1 in superior corona radiata on FA skeleton (left)	Neurological	25225	3	0.0185271	0.0819674	1.08636	8815
31	Mean MD in retrolenticular part of internal capsule on FA skeleton (left)	Neurological	25125	3	-0.0185216	0.0819717	1.08634	8820
0	Mean L2 in superior fronto-occipital fasciculus on FA skeleton (left)	Neurological	25291	-1	0.0186671	0.0819734	1.08633	8683
103	Mean MO in splenium of corpus callosum on FA skeleton	Neurological	25156	-1	0.0184335	0.0819802	1.08629	8904
223	Weighted-mean ICVF in tract acoustic radiation (left)	Neurological	25650	2	-0.0184221	0.0819809	1.08629	8915
172	Mean OD in cerebral peduncle on FA skeleton (right)	Neurological	25406	-1	0.0184017	0.0819769	1.08631	8935
75	Volume of amygdala (right)	Neurological	25022	-1	-0.0177927	0.081978	1.0863	9557
5	Weighted-mean ISOVF in tract posterior thalamic radiation (left)	Neurological	25723	-1	-0.0185767	0.0819853	1.08626	8767
18	Mean L1 in external capsule on FA skeleton (right)	Neurological	25232	-1	0.0185335	0.0819843	1.08627	8808
151	Mean OD in pontine crossing tract on FA skeleton	Neurological	25393	-1	0.0184176	0.0819873	1.08625	8919
168	Mean MO in uncinate fasciculus on FA skeleton (right)	Neurological	25196	-1	-0.0185299	0.0819918	1.08623	8811
58	Volume of grey matter in Inferior Frontal Gyrus, pars triangularis (right)	Neurological	25791	-1	0.0177973	0.081995	1.08621	9551
181	Weighted-mean FA in tract superior thalamic radiation (left)	Neurological	25511	2	0.0184976	0.0820056	1.08616	8841
139	Mean ISOVF in cingulum hippocampus on FA skeleton (right)	Neurological	25476	-1	0.0185501	0.082005	1.08616	8791
81	Mean L2 in uncinate fasciculus on FA skeleton (left)	Neurological	25293	-1	-0.0184734	0.0820078	1.08615	8864
153	Volume of grey matter in Parietal Operculum Cortex (right)	Neurological	25867	0	0.017802	0.08201	1.08613	9545
172	Volume of grey matter in Insular Cortex (right)	Neurological	25785	0	-0.0177897	0.0820131	1.08612	9558
204	Weighted-mean MD in tract middle cerebellar peduncle	Neurological	25531	-1	-0.0184718	0.0820171	1.0861	8865
64	Mean FA in cerebral peduncle on FA skeleton (right)	Neurological	25070	-1	0.0184343	0.0820184	1.08609	8901
8	Weighted-mean ISOVF in tract inferior fronto-occipital fasciculus (left)	Neurological	25716	3	0.0185073	0.0820183	1.08609	8831
31	Weighted-mean MO in tract superior longitudinal fasciculus (left)	Neurological	25563	-1	-0.0184484	0.0820252	1.08605	8887
243	Volume of grey matter in Cuneal Cortex (right)	Neurological	25845	0	-0.0178019	0.0820281	1.08604	9544
11	Mean L2 in retrolenticular part of internal capsule on FA skeleton (left)	Neurological	25269	3	-0.0184978	0.0820371	1.08599	8839
99	Volume of grey matter in Planum Polare (left)	Neurological	25868	0	-0.0178052	0.0820362	1.08599	9540
64	Weighted-mean L3 in tract superior thalamic radiation (right)	Neurological	25647	3	-0.0185008	0.0820386	1.08598	8836
255	Mean L2 in inferior cerebellar peduncle on FA skeleton (left)	Neurological	25259	-1	-0.0185554	0.08204	1.08597	8784
65	Weighted-mean L3 in tract posterior thalamic radiation (left)	Neurological	25642	3	-0.018552	0.0820446	1.08595	8787
250	Mean FA in posterior limb of internal capsule on FA skeleton (left)	Neurological	25075	2	0.0184686	0.082053	1.08591	8866
167	Mean FA in anterior corona radiata on FA skeleton (left)	Neurological	25079	2	0.0184654	0.0820536	1.0859	8869
54	Mean L3 in corticospinal tract on FA skeleton (right)	Neurological	25302	1	-0.0185148	0.0820505	1.08592	8822
2	Median T2star in accumbens (left)	Neurological	25038	-1	-0.0186676	0.0820523	1.08591	8678
56	Volume of grey matter in Postcentral Gyrus (right)	Neurological	25815	0	0.0178025	0.0820493	1.08593	9542
247	Weighted-mean ISOVF in tract cingulate gyrus part of cingulum (right)	Neurological	25709	-1	-0.0185046	0.0820617	1.08586	8831
52	Mean L3 in fornix on FA skeleton	Neurological	25301	-1	0.0186213	0.082057	1.08588	8721
166	Mean L1 in superior fronto-occipital fasciculus on FA skeleton (left)	Neurological	25243	-1	-0.0185956	0.082059	1.08587	8745
54	Mean L3 in pontine crossing tract on FA skeleton	Neurological	25297	1	-0.0184843	0.0820701	1.08582	8850
125	Mean MO in retrolenticular part of internal capsule on FA skeleton (right)	Neurological	25172	-1	0.0184873	0.082072	1.08581	8847
227	Mean ISOVF in superior corona radiata on FA skeleton (left)	Neurological	25465	3	0.0185281	0.0820732	1.0858	8808
62	Mean MO in middle cerebellar peduncle on FA skeleton	Neurological	25152	-1	-0.0184484	0.0820774	1.08578	8884
122	Weighted-mean MO in tract posterior thalamic radiation (right)	Neurological	25562	-1	0.0184655	0.0820875	1.08572	8867
149	Volume of grey matter in Frontal Operculum Cortex (left)	Neurological	25862	0	0.0178021	0.0820886	1.08572	9540
8	Volume of grey matter in VI Cerebellum (vermis)	Neurological	25898	0	-0.017801	0.0820924	1.0857	9541
244	Weighted-mean L3 in tract forceps minor	Neurological	25634	3	0.0184586	0.0820976	1.08567	8873
204	Volume of grey matter in Thalamus (right)	Neurological	25879	-1	-0.0177817	0.0821027	1.08564	9561
108	Mean L2 in cingulum cingulate gyrus on FA skeleton (left)	Neurological	25283	3	0.0184696	0.0821061	1.08562	8862
101	Weighted-mean ISOVF in tract superior longitudinal fasciculus (left)	Neurological	25725	3	0.0185313	0.082107	1.08562	8803
223	Weighted-mean OD in tract cingulate gyrus part of cingulum (right)	Neurological	25682	-1	0.0184933	0.0821101	1.0856	8839
66	Mean L1 in fornix cres+stria terminalis on FA skeleton (right)	Neurological	25238	-1	0.0185203	0.0821151	1.08558	8813
148	Weighted-mean OD in tract superior thalamic radiation (right)	Neurological	25701	2	0.0184963	0.0821303	1.0855	8835
10	Mean L3 in posterior limb of internal capsule on FA skeleton (right)	Neurological	25314	3	0.0185003	0.0821341	1.08548	8831
210	Median z-statistic (in group-defined mask) for shapes activation	Neurological	25042	-1	-0.0192708	0.0821534	1.08537	8138
154	Volume of pallidum (left)	Neurological	25017	-1	-0.0178444	0.0821508	1.08539	9491
4	Weighted-mean OD in tract superior thalamic radiation (left)	Neurological	25700	2	0.0184844	0.0821539	1.08537	8845
75	Number of incorrect matches in round	Neurological	399	-1	0.00672637	0.082152	1.08538	66790
107	Volume of grey matter in Lateral Occipital Cortex, superior division (right)	Neurological	25825	0	0.0177755	0.0821618	1.08533	9564
239	Weighted-mean MO in tract forceps minor	Neurological	25553	-1	0.018432	0.0821606	1.08534	8895
141	Weighted-mean L3 in tract parahippocampal part of cingulum (left)	Neurological	25629	-1	0.0186107	0.0821609	1.08533	8725
236	Weighted-mean MD in tract middle cerebellar peduncle	Neurological	25531	-1	-0.0184632	0.0821596	1.08534	8865
92	Weighted-mean MO in tract uncinate fasciculus (left)	Neurological	25567	-1	-0.0184546	0.0821651	1.08531	8873
65	Volume of grey matter in Hippocampus (left)	Neurological	25886	0	0.0178001	0.0821719	1.08528	9537
5	Volume of grey matter in Supracalcarine Cortex (left)	Neurological	25874	0	0.0178019	0.0821719	1.08528	9535
160	Mean L1 in posterior corona radiata on FA skeleton (right)	Neurological	25226	3	-0.0185472	0.082176	1.08525	8784
19	Volume of grey matter in Parietal Operculum Cortex (left)	Neurological	25866	0	0.0177818	0.0821822	1.08522	9556
102	Mean MD in superior cerebellar peduncle on FA skeleton (left)	Neurological	25117	-1	-0.018439	0.0821826	1.08522	8887
194	Volume of peripheral cortical grey matter (normalised for head size)	Neurological	25001	-1	0.0177601	0.0821873	1.0852	9579
83	Mean L3 in fornix cres+stria terminalis on FA skeleton (left)	Neurological	25335	3	-0.0185284	0.0821899	1.08518	8801
223	Mean OD in superior fronto-occipital fasciculus on FA skeleton (left)	Neurological	25435	-1	0.0184207	0.0821934	1.08516	8904
199	Mean L3 in posterior limb of internal capsule on FA skeleton (right)	Neurological	25314	3	-0.0184962	0.082201	1.08512	8831
52	Weighted-mean ISOVF in tract inferior longitudinal fasciculus (left)	Neurological	25718	3	0.0185069	0.0821986	1.08514	8821
127	Mean L2 in posterior corona radiata on FA skeleton (right)	Neurological	25274	3	-0.0185304	0.0822087	1.08508	8798
157	Mean L1 in retrolenticular part of internal capsule on FA skeleton (right)	Neurological	25220	-1	0.018487	0.0822154	1.08505	8839
114	Volume of pallidum (right)	Neurological	25018	0	0.0178242	0.0822235	1.085	9508
192	Mean OD in cingulum hippocampus on FA skeleton (right)	Neurological	25428	-1	-0.0184577	0.0822168	1.08504	8867
191	Weighted-mean ICVF in tract medial lemniscus (right)	Neurological	25668	-1	0.0183942	0.0822213	1.08502	8928
29	Mean ICVF in posterior thalamic radiation on FA skeleton (left)	Neurological	25373	2	-0.0184699	0.0822212	1.08502	8855
114	Inverted signal-to-noise ratio in T1	Neurological	25734	-1	0.0178537	0.0822173	1.08504	9477
95	Weighted-mean L1 in tract medial lemniscus (left)	Neurological	25586	-1	-0.0184386	0.0822231	1.08501	8885
191	Mean FA in cingulum cingulate gyrus on FA skeleton (left)	Neurological	25091	2	-0.0184367	0.0822204	1.08502	8887
247	Mean ICVF in posterior corona radiata on FA skeleton (left)	Neurological	25371	2	0.0184996	0.0822151	1.08505	8827
67	Mean MO in cingulum cingulate gyrus on FA skeleton (right)	Neurological	25186	-1	-0.0184715	0.0822299	1.08497	8853
46	Mean OD in superior corona radiata on FA skeleton (left)	Neurological	25417	-1	-0.0184574	0.0822383	1.08493	8866
62	Weighted-mean OD in tract forceps minor	Neurological	25688	-1	-0.0183963	0.0822379	1.08493	8925
86	Weighted-mean L3 in tract posterior thalamic radiation (left)	Neurological	25642	3	0.01854	0.0822416	1.08491	8787
29	Weighted-mean FA in tract forceps major	Neurological	25498	-1	0.0184318	0.082249	1.08487	8890
23	Mean MD in medial lemniscus on FA skeleton (right)	Neurological	25112	1	-0.0184668	0.082255	1.08484	8856
175	Mean ISOVF in retrolenticular part of internal capsule on FA skeleton (right)	Neurological	25460	-1	-0.0185015	0.0822532	1.08485	8823
5	Volume of grey matter in Crus II Cerebellum (vermis)	Neurological	25904	-1	0.0177822	0.0822541	1.08484	9551
148	Mean OD in medial lemniscus on FA skeleton (right)	Neurological	25400	-1	-0.0184279	0.0822624	1.0848	8893
71	Median BOLD effect (in group-defined mask) for faces-shapes contrast	Neurological	25048	-1	0.0193289	0.0822688	1.08476	8083
50	Mean FA in posterior corona radiata on FA skeleton (left)	Neurological	25083	2	0.0184806	0.08227	1.08476	8842
11	Weighted-mean L1 in tract inferior fronto-occipital fasciculus (right)	Neurological	25582	3	-0.0183841	0.0822709	1.08475	8935
156	Mean OD in fornix cres+stria terminalis on FA skeleton (left)	Neurological	25431	-1	-0.0184783	0.0822733	1.08474	8844
67	Mean OD in uncinate fasciculus on FA skeleton (left)	Neurological	25437	-1	0.018432	0.0822805	1.0847	8888
19	Inverted contrast-to-noise ratio in T1	Neurological	25735	-1	-0.0178138	0.0822885	1.08466	9515
57	Volume of grey matter in Hippocampus (left)	Neurological	25886	0	0.0177933	0.0822892	1.08466	9537
103	Volume of grey matter in Lateral Occipital Cortex, superior division (left)	Neurological	25824	0	-0.0177674	0.0822853	1.08468	9565
200	Weighted-mean OD in tract inferior longitudinal fasciculus (left)	Neurological	25691	-1	0.0184264	0.0822878	1.08466	8893
126	Mean L3 in posterior thalamic radiation on FA skeleton (left)	Neurological	25325	3	0.0185316	0.0822933	1.08464	8792
176	Volume of white matter	Neurological	25008	0	-0.0177563	0.0823008	1.0846	9576
160	Weighted-mean MD in tract uncinate fasciculus (left)	Neurological	25540	3	-0.0184177	0.0823125	1.08453	8900
148	Weighted-mean L3 in tract uncinate fasciculus (right)	Neurological	25649	3	0.0184352	0.0823142	1.08453	8883
214	Weighted-mean MD in tract parahippocampal part of cingulum (left)	Neurological	25521	-1	0.0185864	0.0823153	1.08452	8739
96	Weighted-mean L1 in tract middle cerebellar peduncle	Neurological	25585	-1	-0.0183899	0.0823109	1.08454	8927
233	Volume of grey matter in Planum Polare (right)	Neurological	25869	0	-0.0177875	0.0823079	1.08456	9542
64	Mean MD in anterior limb of internal capsule on FA skeleton (right)	Neurological	25120	3	-0.0185517	0.0823105	1.08454	8772
85	Volume of grey matter in Thalamus (right)	Neurological	25879	-1	-0.0177696	0.0823114	1.08454	9561
226	Mean MO in cerebral peduncle on FA skeleton (left)	Neurological	25167	-1	0.0184351	0.0823165	1.08451	8883
25	Mean L3 in corticospinal tract on FA skeleton (right)	Neurological	25302	1	0.0184985	0.0823196	1.0845	8822
225	Median T2star in pallidum (left)	Neurological	25032	-1	-0.018576	0.0823292	1.08445	8748
131	Volume of grey matter in Frontal Orbital Cortex (left)	Neurological	25846	0	-0.0177761	0.0823278	1.08445	9553
171	Mean OD in fornix on FA skeleton	Neurological	25397	-1	0.0187701	0.0823297	1.08444	8568
211	Weighted-mean OD in tract cingulate gyrus part of cingulum (right)	Neurological	25682	-1	-0.0184801	0.0823301	1.08444	8839
76	Mean ICVF in middle cerebellar peduncle on FA skeleton	Neurological	25344	2	0.0184133	0.0823344	1.08442	8903
128	Mean ICVF in anterior corona radiata on FA skeleton (left)	Neurological	25367	2	0.018463	0.0823355	1.08441	8855
130	Volume of grey matter in Lingual Gyrus (right)	Neurological	25853	0	0.0177698	0.08234	1.08439	9559
57	Weighted-mean OD in tract uncinate fasciculus (right)	Neurological	25703	-1	-0.0184263	0.0823405	1.08439	8890
173	Volume of grey matter in VI Cerebellum (vermis)	Neurological	25898	0	-0.0177867	0.0823371	1.0844	9541
233	Mean FA in posterior thalamic radiation on FA skeleton (right)	Neurological	25084	2	0.0184637	0.0823411	1.08438	8854
233	Mean OD in cingulum hippocampus on FA skeleton (left)	Neurological	25429	-1	0.0184459	0.0823434	1.08437	8871
168	Mean FA in medial lemniscus on FA skeleton (left)	Neurological	25065	-1	0.0184291	0.0823462	1.08436	8887
187	Weighted-mean ISOVF in tract superior thalamic radiation (left)	Neurological	25727	3	-0.0184913	0.0823523	1.08432	8827
102	Mean ISOVF in corticospinal tract on FA skeleton (right)	Neurological	25446	1	-0.0185165	0.0823524	1.08432	8803
128	Weighted-mean L2 in tract uncinate fasciculus (left)	Neurological	25621	3	-0.0184106	0.0823618	1.08427	8904
51	Mean L1 in sagittal stratum on FA skeleton (left)	Neurological	25231	3	-0.0184374	0.0823641	1.08426	8878
159	Weighted-mean L2 in tract superior longitudinal fasciculus (left)	Neurological	25617	3	0.0185041	0.0823655	1.08425	8814
159	Volume of grey matter in Insular Cortex (left)	Neurological	25784	0	0.0177811	0.0823704	1.08423	9545
62	Mean ISOVF in fornix cres+stria terminalis on FA skeleton (left)	Neurological	25479	-1	-0.0185466	0.0823768	1.0842	8773
147	Number of incorrect matches in round (pilot)	Neurological	10137	NA	-0.0969509	0.0823782	1.08419	322
99	Mean MO in inferior cerebellar peduncle on FA skeleton (left)	Neurological	25163	-1	0.0185251	0.0823835	1.08416	8793
206	Mean OD in retrolenticular part of internal capsule on FA skeleton (right)	Neurological	25412	-1	0.018398	0.0823818	1.08417	8915
104	Mean L1 in middle cerebellar peduncle on FA skeleton	Neurological	25200	-1	-0.0184151	0.0823905	1.08412	8898
89	Mean MD in cingulum cingulate gyrus on FA skeleton (left)	Neurological	25139	3	0.0184891	0.0823893	1.08413	8827
114	Weighted-mean ICVF in tract superior thalamic radiation (right)	Neurological	25674	2	0.0184462	0.08239	1.08413	8868
233	Median T2star in hippocampus (left)	Neurological	25034	-1	-0.0186362	0.0823926	1.08411	8688
5	Mean ISOVF in cerebral peduncle on FA skeleton (right)	Neurological	25454	-1	0.0184601	0.0824017	1.08406	8854
77	Mean L2 in splenium of corpus callosum on FA skeleton	Neurological	25252	-1	-0.0184224	0.0824068	1.08404	8890
232	Weighted-mean OD in tract parahippocampal part of cingulum (left)	Neurological	25683	-1	-0.0185128	0.0824131	1.084	8803
247	Volume of grey matter in VIIIa Cerebellum (left)	Neurological	25909	0	-0.0177732	0.0824266	1.08393	9550
77	Mean MO in body of corpus callosum on FA skeleton	Neurological	25155	-1	0.0185203	0.0824285	1.08392	8795
95	Mean L3 in anterior corona radiata on FA skeleton (right)	Neurological	25318	3	0.0184832	0.0824338	1.08389	8830
118	Mean OD in retrolenticular part of internal capsule on FA skeleton (right)	Neurological	25412	-1	0.0183948	0.0824361	1.08388	8915
3	Weighted-mean ISOVF in tract uncinate fasciculus (right)	Neurological	25730	-1	-0.0185197	0.0824381	1.08387	8795
204	Mean OD in sagittal stratum on FA skeleton (right)	Neurological	25422	-1	-0.0184164	0.0824375	1.08388	8894
39	Mean MO in splenium of corpus callosum on FA skeleton	Neurological	25156	-1	0.0184059	0.0824392	1.08387	8904
11	Mean ICVF in sagittal stratum on FA skeleton (right)	Neurological	25374	2	0.0184414	0.0824524	1.0838	8869
225	Volume of pallidum (right)	Neurological	25018	0	0.0178108	0.0824537	1.08379	9508
109	Volume of grey matter in VIIIb Cerebellum (right)	Neurological	25914	0	-0.0177579	0.0824653	1.08373	9564
226	Volume of grey matter in VI Cerebellum (left)	Neurological	25897	0	0.0177746	0.0824654	1.08373	9546
124	Mean MO in splenium of corpus callosum on FA skeleton	Neurological	25156	-1	-0.0184044	0.0824647	1.08373	8904
185	Weighted-mean L1 in tract medial lemniscus (left)	Neurological	25586	-1	-0.0184238	0.0824694	1.08371	8885
17	Volume of grey matter in Putamen (left)	Neurological	25882	-1	0.0178029	0.0824771	1.08367	9515
152	Mean ICVF in superior fronto-occipital fasciculus on FA skeleton (right)	Neurological	25386	2	0.0185426	0.0824782	1.08366	8771
3	Mean L3 in anterior corona radiata on FA skeleton (right)	Neurological	25318	3	-0.0184803	0.082483	1.08364	8830
150	Mean L1 in posterior corona radiata on FA skeleton (right)	Neurological	25226	3	-0.0185287	0.0824814	1.08364	8784
80	Mean ICVF in cingulum hippocampus on FA skeleton (right)	Neurological	25380	2	0.0184106	0.0824827	1.08364	8897
28	Volume of grey matter in X Cerebellum (left)	Neurological	25918	-1	0.0177889	0.0824923	1.08359	9529
245	Mean ICVF in anterior corona radiata on FA skeleton (right)	Neurological	25366	2	0.0184671	0.0824933	1.08358	8842
129	Volume of grey matter in Inferior Temporal Gyrus, temporooccipital part (right)	Neurological	25813	-1	0.0177496	0.0824962	1.08357	9571
35	Mean MO in inferior cerebellar peduncle on FA skeleton (left)	Neurological	25163	-1	-0.0185184	0.0824949	1.08357	8793
183	Mean MO in external capsule on FA skeleton (right)	Neurological	25184	-1	0.0184373	0.0825033	1.08353	8870
71	Mean L3 in posterior limb of internal capsule on FA skeleton (right)	Neurological	25314	3	0.0184769	0.0825217	1.08343	8831
137	Mean ISOVF in external capsule on FA skeleton (left)	Neurological	25473	-1	0.0185455	0.0825351	1.08336	8765
61	Mean ICVF in medial lemniscus on FA skeleton (left)	Neurological	25353	-1	0.0184303	0.082534	1.08337	8875
90	Mean MD in body of corpus callosum on FA skeleton	Neurological	25107	3	-0.0184824	0.0825349	1.08336	8825
139	Weighted-mean L1 in tract uncinate fasciculus (left)	Neurological	25594	3	0.0183809	0.0825299	1.08339	8923
222	Mean MO in superior corona radiata on FA skeleton (right)	Neurological	25176	-1	0.0184333	0.0825352	1.08336	8872
210	Mean ICVF in anterior limb of internal capsule on FA skeleton (right)	Neurological	25360	2	0.0184667	0.0825343	1.08337	8840
223	Mean MD in superior cerebellar peduncle on FA skeleton (left)	Neurological	25117	-1	0.0184165	0.0825558	1.08325	8887
244	Mean L3 in external capsule on FA skeleton (right)	Neurological	25328	3	0.018484	0.0825608	1.08323	8822
24	Volume of grey matter in Ventral Striatum (right)	Neurological	25891	0	-0.0177402	0.0825636	1.08321	9577
58	Mean MD in inferior cerebellar peduncle on FA skeleton (left)	Neurological	25115	-1	-0.0184856	0.0825682	1.08319	8820
249	Volume of peripheral cortical grey matter	Neurological	25002	0	-0.0177482	0.0825682	1.08319	9568
224	Weighted-mean L2 in tract uncinate fasciculus (left)	Neurological	25621	3	0.0183982	0.0825685	1.08319	8904
1	Volume of grey matter in Parahippocampal Gyrus, posterior division (right)	Neurological	25851	-1	0.0177629	0.0825719	1.08317	9552
210	Mean MO in superior cerebellar peduncle on FA skeleton (left)	Neurological	25165	-1	-0.0184103	0.0825738	1.08316	8892
111	Weighted-mean L3 in tract medial lemniscus (left)	Neurological	25640	-1	-0.0184352	0.0825735	1.08316	8868
100	Weighted-mean MD in tract cingulate gyrus part of cingulum (left)	Neurological	25519	3	0.0184247	0.0825751	1.08315	8878
97	Volume of grey matter in VIIb Cerebellum (vermis)	Neurological	25907	0	-0.0177487	0.0825769	1.08314	9567
131	Mean L2 in superior longitudinal fasciculus on FA skeleton (right)	Neurological	25288	3	0.0184763	0.0825833	1.08311	8828
2	Volume of grey matter in Planum Polare (right)	Neurological	25869	0	0.0177716	0.0825825	1.08311	9542
225	Weighted-mean MO in tract uncinate fasciculus (left)	Neurological	25567	-1	0.0184295	0.0825819	1.08312	8873
72	Mean L2 in superior cerebellar peduncle on FA skeleton (right)	Neurological	25260	-1	-0.0184467	0.0825904	1.08307	8856
243	Mean ICVF in corticospinal tract on FA skeleton (right)	Neurological	25350	-1	-0.0184569	0.0825942	1.08305	8846
159	Weighted-mean L2 in tract inferior fronto-occipital fasciculus (right)	Neurological	25609	3	0.0184266	0.0825946	1.08305	8875
243	Volume of putamen (left)	Neurological	25015	0	-0.0177849	0.0825945	1.08305	9527
252	Mean MD in cingulum cingulate gyrus on FA skeleton (left)	Neurological	25139	3	0.0184769	0.0825915	1.08306	8827
168	Mean L3 in superior longitudinal fasciculus on FA skeleton (left)	Neurological	25337	3	-0.0184608	0.0825976	1.08303	8842
0	Mean OD in posterior limb of internal capsule on FA skeleton (right)	Neurological	25410	-1	-0.0183581	0.0826006	1.08302	8941
53	Weighted-mean MD in tract superior thalamic radiation (right)	Neurological	25539	3	-0.0184644	0.0826073	1.08298	8838
204	Mean L2 in cingulum cingulate gyrus on FA skeleton (right)	Neurological	25282	3	-0.0184146	0.0826055	1.08299	8886
154	Mean ISOVF in anterior corona radiata on FA skeleton (right)	Neurological	25462	3	-0.0184309	0.0826094	1.08297	8870
126	Mean L3 in superior longitudinal fasciculus on FA skeleton (left)	Neurological	25337	3	0.0184599	0.0826132	1.08295	8842
62	Volume of grey matter in Superior Parietal Lobule (right)	Neurological	25817	-1	0.0177413	0.0826234	1.0829	9572
174	Median T2star in putamen (right)	Neurological	25031	-1	-0.0185271	0.0826308	1.08286	8777
227	Number of incorrect matches in round (pilot)	Neurological	10137	NA	-0.0968709	0.0826327	1.08285	322
8	Volume of grey matter in Angular Gyrus (right)	Neurological	25823	-1	-0.0177659	0.0826321	1.08285	9545
15	Discrepancy between dMRI brain image and T1 brain image	Neurological	25737	-1	0.0181494	0.082632	1.08285	9146
218	Mean L1 in middle cerebellar peduncle on FA skeleton	Neurological	25200	-1	-0.0184003	0.0826372	1.08282	8898
247	Volume of grey matter in VIIIb Cerebellum (right)	Neurological	25914	0	-0.0177477	0.0826421	1.0828	9564
111	Volume of grey matter in Inferior Temporal Gyrus, temporooccipital part (left)	Neurological	25812	-1	0.0177477	0.0826412	1.0828	9564
8	Weighted-mean ISOVF in tract superior thalamic radiation (left)	Neurological	25727	3	0.018474	0.0826388	1.08282	8827
202	Mean ICVF in middle cerebellar peduncle on FA skeleton	Neurological	25344	2	-0.0183951	0.0826368	1.08283	8903
85	Mean ICVF in posterior corona radiata on FA skeleton (left)	Neurological	25371	2	0.0184739	0.0826408	1.08281	8827
21	Weighted-mean ICVF in tract medial lemniscus (left)	Neurological	25667	2	0.0183854	0.0826447	1.08279	8912
2	Mean FA in corticospinal tract on FA skeleton (left)	Neurological	25063	-1	-0.0183943	0.0826511	1.08275	8903
117	Mean ISOVF in anterior corona radiata on FA skeleton (left)	Neurological	25463	3	-0.0184793	0.0826548	1.08273	8821
186	Mean MO in posterior corona radiata on FA skeleton (right)	Neurological	25178	-1	-0.0184323	0.0826565	1.08272	8866
142	Mean FA in retrolenticular part of internal capsule on FA skeleton (right)	Neurological	25076	2	0.0184133	0.0826618	1.0827	8884
85	Mean MD in superior longitudinal fasciculus on FA skeleton (left)	Neurological	25145	3	-0.0184816	0.0826693	1.08266	8818
219	Mean L1 in sagittal stratum on FA skeleton (left)	Neurological	25231	3	0.0184192	0.0826671	1.08267	8878
88	Volume of grey matter in Subcallosal Cortex (right)	Neurological	25835	0	-0.0177646	0.0826704	1.08265	9544
143	Weighted-mean L1 in tract posterior thalamic radiation (left)	Neurological	25588	3	-0.0184305	0.0826693	1.08266	8867
128	Weighted-mean L3 in tract anterior thalamic radiation (right)	Neurological	25626	3	-0.0184852	0.0826787	1.08261	8814
59	Volume of grey matter in Planum Polare (left)	Neurological	25868	0	0.0177677	0.0826825	1.08259	9540
62	Mean FA in fornix on FA skeleton	Neurological	25061	2	0.0184721	0.0826885	1.08256	8826
14	Volume of caudate (left)	Neurological	25013	0	0.0177851	0.0826875	1.08256	9521
225	Weighted-mean MD in tract cingulate gyrus part of cingulum (right)	Neurological	25520	3	-0.0183918	0.0826917	1.08254	8903
150	Weighted-mean MO in tract middle cerebellar peduncle	Neurological	25558	-1	-0.0183754	0.0826908	1.08254	8919
94	Mean L1 in cingulum cingulate gyrus on FA skeleton (left)	Neurological	25235	-1	0.018406	0.0826962	1.08251	8889
229	Discrepancy between T1 brain image and standard-space brain template (linearly-aligned)	Neurological	25731	-1	0.0178127	0.0826963	1.08251	9491
22	Mean ISOVF in retrolenticular part of internal capsule on FA skeleton (right)	Neurological	25460	-1	-0.0184746	0.0826994	1.0825	8823
221	Weighted-mean OD in tract forceps major	Neurological	25687	-1	-0.0184525	0.0827013	1.08249	8844
238	Mean MD in superior cerebellar peduncle on FA skeleton (right)	Neurological	25116	-1	0.0184324	0.0827066	1.08246	8863
133	Weighted-mean MD in tract superior longitudinal fasciculus (right)	Neurological	25537	3	0.0184751	0.0827081	1.08245	8822
97	Weighted-mean OD in tract superior longitudinal fasciculus (left)	Neurological	25698	-1	-0.018425	0.0827084	1.08245	8870
193	Median T2star in pallidum (right)	Neurological	25033	-1	0.0185486	0.0827126	1.08243	8752
62	Mean MO in cingulum cingulate gyrus on FA skeleton (right)	Neurological	25186	-1	-0.0184422	0.0827172	1.0824	8853
96	Mean L2 in superior fronto-occipital fasciculus on FA skeleton (left)	Neurological	25291	-1	-0.0186218	0.0827174	1.0824	8683
236	Weighted-mean ICVF in tract anterior thalamic radiation (left)	Neurological	25652	2	0.0184087	0.0827208	1.08239	8885
197	Mean MO in posterior limb of internal capsule on FA skeleton (left)	Neurological	25171	-1	0.018469	0.0827222	1.08238	8827
254	Volume of grey matter in Angular Gyrus (right)	Neurological	25823	-1	-0.0177606	0.0827237	1.08237	9545
213	Volume of hippocampus (left)	Neurological	25019	0	-0.0177828	0.0827268	1.08235	9521
96	Volume of grey matter in VIIb Cerebellum (vermis)	Neurological	25907	0	0.0177397	0.0827326	1.08232	9567
7	Weighted-mean ISOVF in tract inferior fronto-occipital fasciculus (left)	Neurological	25716	3	-0.0184639	0.0827377	1.0823	8831
90	Mean L3 in external capsule on FA skeleton (right)	Neurological	25328	3	-0.0184729	0.082744	1.08226	8822
36	Weighted-mean FA in tract posterior thalamic radiation (left)	Neurological	25507	2	0.0184061	0.0827463	1.08225	8886
225	Mean L2 in genu of corpus callosum on FA skeleton	Neurological	25250	3	-0.0185026	0.0827392	1.08229	8794
239	Weighted-mean L2 in tract inferior longitudinal fasciculus (right)	Neurological	25611	3	-0.0184592	0.0827458	1.08225	8835
5	Weighted-mean FA in tract posterior thalamic radiation (right)	Neurological	25508	2	0.0184085	0.0827408	1.08228	8884
223	Mean L1 in anterior limb of internal capsule on FA skeleton (right)	Neurological	25216	-1	0.0184593	0.0827444	1.08226	8835
245	Mean OD in fornix on FA skeleton	Neurological	25397	-1	-0.0187444	0.0827499	1.08223	8568
110	Mean FA in superior fronto-occipital fasciculus on FA skeleton (right)	Neurological	25098	-1	-0.0184631	0.0827505	1.08223	8831
23	Mean MD in superior longitudinal fasciculus on FA skeleton (right)	Neurological	25144	3	-0.0184934	0.0827526	1.08222	8802
160	Volume of grey matter in Cingulate Gyrus, posterior division (right)	Neurological	25841	0	-0.0177682	0.0827541	1.08221	9535
46	Mean MD in anterior corona radiata on FA skeleton (right)	Neurological	25126	3	-0.0184679	0.082758	1.08219	8826
70	Weighted-mean OD in tract inferior longitudinal fasciculus (right)	Neurological	25692	-1	0.0184063	0.0827616	1.08217	8885
185	Mean ICVF in pontine crossing tract on FA skeleton	Neurological	25345	-1	0.0184508	0.082764	1.08216	8842
184	Mean MO in superior longitudinal fasciculus on FA skeleton (left)	Neurological	25193	-1	0.0183966	0.0827681	1.08214	8894
72	Mean L1 in external capsule on FA skeleton (right)	Neurological	25232	-1	0.018486	0.0827716	1.08212	8808
118	Mean ICVF in retrolenticular part of internal capsule on FA skeleton (right)	Neurological	25364	2	0.0184125	0.082779	1.08208	8878
65	Weighted-mean FA in tract forceps minor	Neurological	25499	2	0.0183689	0.0827813	1.08207	8920
8	Volume of grey matter in Ventral Striatum (left)	Neurological	25890	0	-0.017745	0.0827846	1.08205	9558
248	Volume of grey matter in Superior Temporal Gyrus, anterior division (right)	Neurological	25799	0	-0.0177347	0.0827867	1.08204	9569
98	Volume of grey matter in Ventral Striatum (left)	Neurological	25890	0	-0.0177447	0.082791	1.08202	9558
45	Volume of grey matter in Superior Temporal Gyrus, posterior division (left)	Neurological	25800	0	0.0177695	0.0827954	1.08199	9531
216	Mean ISOVF in superior corona radiata on FA skeleton (right)	Neurological	25464	3	0.0184741	0.0827951	1.082	8818
46	Mean ISOVF in posterior thalamic radiation on FA skeleton (right)	Neurological	25468	3	-0.0184664	0.0828	1.08197	8825
22	Volume of grey matter in Brain-Stem	Neurological	25892	-1	0.0177433	0.0827987	1.08198	9559
153	Mean L3 in anterior limb of internal capsule on FA skeleton (right)	Neurological	25312	3	-0.0185157	0.0828021	1.08196	8778
114	Mean OD in middle cerebellar peduncle on FA skeleton	Neurological	25392	-1	0.0184017	0.0828032	1.08195	8887
208	Volume of grey matter (normalised for head size)	Neurological	25005	-1	-0.0177105	0.082806	1.08194	9594
23	Weighted-mean L3 in tract middle cerebellar peduncle	Neurological	25639	-1	-0.0184723	0.0828072	1.08193	8819
3	Mean L1 in cingulum cingulate gyrus on FA skeleton (left)	Neurological	25235	-1	0.0183991	0.0828117	1.08191	8889
15	Mean FA in superior longitudinal fasciculus on FA skeleton (left)	Neurological	25097	2	-0.0184197	0.0828146	1.08189	8869
249	90th percentile of BOLD effect (in group-defined mask) for faces-shapes contrast	Neurological	25765	-1	-0.0193029	0.0828154	1.08189	8076
88	Volume of hippocampus (right)	Neurological	25020	0	-0.0178038	0.0828179	1.08188	9493
121	Mean ISOVF in body of corpus callosum on FA skeleton	Neurological	25443	-1	-0.0184442	0.0828228	1.08185	8845
35	Volume of grey matter in Lateral Occipital Cortex, inferior division (left)	Neurological	25826	-1	0.0177416	0.0828281	1.08182	9559
72	Mean L1 in cingulum cingulate gyrus on FA skeleton (right)	Neurological	25234	-1	0.0184147	0.0828291	1.08182	8873
15	Mean L3 in corticospinal tract on FA skeleton (left)	Neurological	25303	1	-0.0184558	0.0828384	1.08177	8833
219	Mean MO in posterior corona radiata on FA skeleton (left)	Neurological	25179	-1	0.0184216	0.0828349	1.08179	8866
140	Median z-statistic (in group-defined mask) for faces-shapes contrast	Neurological	25050	-1	-0.0192835	0.0828386	1.08177	8091
21	Weighted-mean L1 in tract posterior thalamic radiation (right)	Neurological	25589	3	0.0184246	0.082837	1.08178	8863
184	Mean L2 in medial lemniscus on FA skeleton (right)	Neurological	25256	-1	-0.0184199	0.0828456	1.08173	8867
140	Volume of grey matter in Heschl's Gyrus (includes H1 and H2) (right)	Neurological	25871	0	-0.0177676	0.0828451	1.08173	9530
255	Weighted-mean L1 in tract posterior thalamic radiation (right)	Neurological	25589	3	-0.0184235	0.0828545	1.08168	8863
191	Volume of putamen (left)	Neurological	25015	0	0.0177698	0.0828549	1.08168	9527
183	Mean OD in superior corona radiata on FA skeleton (left)	Neurological	25417	-1	-0.0184205	0.0828533	1.08169	8866
120	Mean MO in medial lemniscus on FA skeleton (right)	Neurological	25160	-1	-0.0184639	0.0828592	1.08166	8824
3	Median z-statistic (in group-defined mask) for faces activation	Neurological	25046	-1	0.0193057	0.0828662	1.08162	8071
238	Weighted-mean MD in tract uncinate fasciculus (right)	Neurological	25541	3	0.018376	0.0828701	1.0816	8908
102	Weighted-mean L2 in tract medial lemniscus (left)	Neurological	25613	-1	-0.0184244	0.0828753	1.08157	8861
164	Volume of grey matter in Superior Parietal Lobule (left)	Neurological	25816	-1	-0.0177447	0.0828868	1.08151	9552
173	Mean ISOVF in sagittal stratum on FA skeleton (left)	Neurological	25471	-1	0.0184477	0.0828859	1.08152	8838
93	Mean MO in anterior limb of internal capsule on FA skeleton (left)	Neurological	25169	-1	0.0184216	0.0828864	1.08152	8863
104	Mean L3 in medial lemniscus on FA skeleton (left)	Neurological	25305	-1	-0.0184383	0.0828856	1.08152	8847
9	Mean L2 in tapetum on FA skeleton (right)	Neurological	25294	-1	0.0184951	0.0828816	1.08154	8793
119	Mean FA in superior longitudinal fasciculus on FA skeleton (right)	Neurological	25096	2	0.0184313	0.0828805	1.08155	8854
202	Volume of grey matter in Planum Temporale (left)	Neurological	25872	0	-0.017776	0.082893	1.08148	9518
162	Volume of grey matter in VIIb Cerebellum (vermis)	Neurological	25907	0	-0.0177304	0.0828926	1.08148	9567
218	Mean MO in posterior thalamic radiation on FA skeleton (right)	Neurological	25180	-1	-0.0184757	0.0828906	1.08149	8811
117	Mean L1 in external capsule on FA skeleton (right)	Neurological	25232	-1	-0.0184787	0.0828931	1.08148	8808
203	Discrepancy between tfMRI brain image and T1 brain image	Neurological	25740	-1	-0.0192417	0.082899	1.08145	8123
166	Mean MO in superior cerebellar peduncle on FA skeleton (left)	Neurological	25165	-1	0.0183908	0.0828994	1.08145	8892
156	Discrepancy between T1 brain image and standard-space brain template (nonlinearly-aligned)	Neurological	25732	-1	-0.0177342	0.0829087	1.0814	9562
109	Mean L3 in tapetum on FA skeleton (left)	Neurological	25343	-1	0.0184931	0.0829143	1.08137	8793
56	Weighted-mean L1 in tract inferior longitudinal fasciculus (right)	Neurological	25584	3	-0.0183964	0.0829099	1.08139	8886
83	Mean MD in sagittal stratum on FA skeleton (right)	Neurological	25134	3	-0.0184611	0.0829056	1.08142	8824
247	Weighted-mean OD in tract posterior thalamic radiation (right)	Neurological	25697	-1	-0.0183714	0.0829126	1.08138	8910
175	Weighted-mean ICVF in tract medial lemniscus (left)	Neurological	25667	2	0.0183694	0.0829114	1.08139	8912
220	Mean L2 in posterior thalamic radiation on FA skeleton (right)	Neurological	25276	3	0.0184769	0.0829056	1.08142	8809
185	Volume of grey matter in Inferior Temporal Gyrus, anterior division (right)	Neurological	25809	-1	0.0177481	0.0829087	1.0814	9547
79	Mean L2 in posterior thalamic radiation on FA skeleton (left)	Neurological	25277	3	-0.0184864	0.0829206	1.08134	8799
37	Mean ISOVF in inferior cerebellar peduncle on FA skeleton (left)	Neurological	25451	-1	0.0185085	0.0829208	1.08134	8778
25	Mean FA in posterior limb of internal capsule on FA skeleton (right)	Neurological	25074	2	-0.0184209	0.0829336	1.08127	8861
165	Median BOLD effect (in group-defined mask) for shapes activation	Neurological	25040	-1	-0.0193664	0.0829329	1.08127	8017
223	Volume of grey matter in Supracalcarine Cortex (right)	Neurological	25875	0	-0.017745	0.0829307	1.08128	9549
13	Mean ISOVF in superior corona radiata on FA skeleton (left)	Neurological	25465	3	0.0184754	0.0829469	1.0812	8808
9	Mean MO in fornix cres+stria terminalis on FA skeleton (left)	Neurological	25191	-1	0.0184338	0.0829444	1.08121	8848
51	Volume of grey matter in Middle Temporal Gyrus, anterior division (left)	Neurological	25802	0	0.017733	0.0829443	1.08121	9561
37	Mean MD in posterior thalamic radiation on FA skeleton (right)	Neurological	25132	3	0.0184872	0.0829438	1.08122	8797
153	Mean L1 in posterior limb of internal capsule on FA skeleton (right)	Neurological	25218	3	-0.0184035	0.0829456	1.08121	8877
11	Mean ICVF in tapetum on FA skeleton (left)	Neurological	25391	2	0.0184363	0.082954	1.08116	8845
102	Mean L1 in retrolenticular part of internal capsule on FA skeleton (left)	Neurological	25221	-1	0.0184147	0.0829498	1.08118	8866
236	Volume of ventricular cerebrospinal fluid	Neurological	25004	-1	-0.017856	0.0829564	1.08115	9429
110	Weighted-mean ICVF in tract superior longitudinal fasciculus (left)	Neurological	25671	2	-0.018427	0.0829527	1.08117	8854
79	Weighted-mean ICVF in tract parahippocampal part of cingulum (right)	Neurological	25657	2	-0.0183956	0.082957	1.08115	8884
126	Mean L2 in posterior limb of internal capsule on FA skeleton (right)	Neurological	25266	3	0.0184164	0.0829557	1.08115	8864
19	Volume of ventricular cerebrospinal fluid (normalised for head size)	Neurological	25003	-1	-0.0178482	0.0829609	1.08113	9437
36	Median BOLD effect (in group-defined mask) for faces-shapes contrast	Neurological	25048	-1	0.0192847	0.0829717	1.08107	8083
138	Mean OD in posterior limb of internal capsule on FA skeleton (left)	Neurological	25411	-1	0.0183608	0.0829697	1.08108	8917
210	Weighted-mean ICVF in tract uncinate fasciculus (left)	Neurological	25675	2	0.0183844	0.0829707	1.08108	8894
165	90th percentile of BOLD effect (in group-defined mask) for faces activation	Neurological	25763	-1	-0.0193888	0.0829816	1.08102	7996
95	Median BOLD effect (in group-defined mask) for faces activation	Neurological	25044	-1	0.0193143	0.0829968	1.08094	8057
64	Weighted-mean L1 in tract anterior thalamic radiation (right)	Neurological	25572	3	-0.0184003	0.0830005	1.08092	8877
64	Mean MD in medial lemniscus on FA skeleton (left)	Neurological	25113	1	-0.0184507	0.0830103	1.08087	8828
231	Weighted-mean ISOVF in tract anterior thalamic radiation (right)	Neurological	25707	3	-0.0185078	0.0830205	1.08081	8773
71	Mean ICVF in sagittal stratum on FA skeleton (left)	Neurological	25375	2	0.0184043	0.083019	1.08082	8872
153	Mean MO in external capsule on FA skeleton (left)	Neurological	25185	-1	0.018425	0.0830209	1.08081	8852
233	Volume of grey matter in VI Cerebellum (left)	Neurological	25897	0	0.0177426	0.0830205	1.08081	9546
1	Mean ISOVF in middle cerebellar peduncle on FA skeleton	Neurological	25440	1	0.0184564	0.0830201	1.08082	8822
83	Mean MO in retrolenticular part of internal capsule on FA skeleton (right)	Neurological	25172	-1	-0.0184302	0.0830219	1.08081	8847
123	Weighted-mean L1 in tract inferior longitudinal fasciculus (right)	Neurological	25584	3	-0.0183896	0.0830237	1.0808	8886
195	Weighted-mean ISOVF in tract parahippocampal part of cingulum (left)	Neurological	25710	-1	-0.018536	0.0830271	1.08078	8746
187	Mean L3 in superior corona radiata on FA skeleton (right)	Neurological	25320	3	0.0184412	0.083029	1.08077	8836
96	Weighted-mean MD in tract inferior longitudinal fasciculus (right)	Neurological	25530	3	-0.0184316	0.0830333	1.08075	8845
161	Weighted-mean L2 in tract uncinate fasciculus (left)	Neurological	25621	3	0.0183702	0.0830368	1.08073	8904
225	Volume of grey matter (normalised for head size)	Neurological	25005	-1	0.017697	0.0830408	1.08071	9594
205	Weighted-mean L3 in tract forceps major	Neurological	25633	-1	0.0184432	0.0830487	1.08067	8833
110	Weighted-mean MD in tract posterior thalamic radiation (right)	Neurological	25535	3	0.018453	0.0830583	1.08062	8823
206	Volume of grey matter in Parahippocampal Gyrus, anterior division (right)	Neurological	25849	0	0.0177115	0.0830612	1.0806	9577
159	Mean L1 in medial lemniscus on FA skeleton (left)	Neurological	25209	1	0.0184554	0.0830709	1.08055	8820
87	Volume of grey matter in Precuneous Cortex (left)	Neurological	25842	0	0.0177248	0.0830707	1.08055	9562
90	Weighted-mean L1 in tract posterior thalamic radiation (right)	Neurological	25589	3	-0.0184102	0.0830774	1.08052	8863
176	Discrepancy between tfMRI brain image and T1 brain image	Neurological	25740	-1	0.0192304	0.0830799	1.0805	8123
5	Weighted-mean FA in tract inferior fronto-occipital fasciculus (right)	Neurological	25501	2	0.0183468	0.0830826	1.08049	8924
82	Mean L1 in sagittal stratum on FA skeleton (right)	Neurological	25230	3	-0.018393	0.0830879	1.08046	8879
94	Volume of grey matter in VIIb Cerebellum (right)	Neurological	25908	0	0.017761	0.0830879	1.08046	9522
143	Volume of grey matter in Crus I Cerebellum (vermis)	Neurological	25901	-1	0.0177258	0.0830855	1.08047	9560
202	Mean ICVF in inferior cerebellar peduncle on FA skeleton (right)	Neurological	25354	2	-0.0183802	0.083094	1.08043	8891
64	Weighted-mean MD in tract superior longitudinal fasciculus (right)	Neurological	25537	3	-0.0184519	0.0830947	1.08043	8822
46	Mean OD in cingulum cingulate gyrus on FA skeleton (right)	Neurological	25426	-1	-0.0183669	0.0830916	1.08044	8904
53	Mean MD in fornix cres+stria terminalis on FA skeleton (right)	Neurological	25142	3	-0.018495	0.0830929	1.08044	8781
203	Mean FA in corticospinal tract on FA skeleton (right)	Neurological	25062	-1	-0.0183572	0.0830996	1.0804	8913
237	Weighted-mean MD in tract inferior longitudinal fasciculus (left)	Neurological	25529	3	-0.0184183	0.0830991	1.0804	8854
207	Inverted contrast-to-noise ratio in T1	Neurological	25735	-1	-0.0177667	0.0831023	1.08039	9515
237	Weighted-mean ISOVF in tract superior longitudinal fasciculus (left)	Neurological	25725	3	-0.0184712	0.0831053	1.08037	8803
236	Weighted-mean L3 in tract forceps major	Neurological	25633	-1	-0.0184394	0.083112	1.08034	8833
144	Mean FA in anterior limb of internal capsule on FA skeleton (right)	Neurological	25072	-1	0.0184184	0.0831137	1.08033	8853
81	Weighted-mean ICVF in tract uncinate fasciculus (left)	Neurological	25675	2	0.018376	0.0831125	1.08033	8894
226	Mean ICVF in middle cerebellar peduncle on FA skeleton	Neurological	25344	2	0.0183664	0.0831182	1.0803	8903
152	Mean L3 in cerebral peduncle on FA skeleton (right)	Neurological	25310	-1	-0.0183922	0.083118	1.08031	8878
194	Volume of grey matter in Crus I Cerebellum (left)	Neurological	25900	0	0.0177352	0.0831169	1.08031	9548
86	Volume of grey matter in Inferior Temporal Gyrus, temporooccipital part (left)	Neurological	25812	-1	0.0177199	0.0831242	1.08027	9564
134	Discrepancy between rfMRI brain image and T1 brain image	Neurological	25739	-1	0.0181382	0.0831247	1.08027	9128
4	Mean L3 in uncinate fasciculus on FA skeleton (right)	Neurological	25340	-1	-0.0184052	0.0831269	1.08026	8865
208	Mean ICVF in superior corona radiata on FA skeleton (left)	Neurological	25369	2	-0.0184236	0.083132	1.08023	8847
30	Mean OD in tapetum on FA skeleton (left)	Neurological	25439	-1	-0.0184142	0.083132	1.08023	8856
24	Mean MO in corticospinal tract on FA skeleton (right)	Neurological	25158	-1	-0.0184047	0.0831339	1.08022	8865
36	Weighted-mean FA in tract forceps major	Neurological	25498	-1	0.0183788	0.0831338	1.08022	8890
141	Volume of grey matter in Planum Temporale (left)	Neurological	25872	0	0.0177618	0.0831391	1.08019	9518
187	Volume of grey matter in Postcentral Gyrus (left)	Neurological	25814	0	0.0177346	0.0831421	1.08018	9547
11	Mean L3 in anterior limb of internal capsule on FA skeleton (left)	Neurological	25313	3	-0.0185079	0.0831415	1.08018	8766
49	Weighted-mean L2 in tract forceps minor	Neurological	25607	3	-0.0183806	0.0831567	1.0801	8887
231	Volume of grey matter in V Cerebellum (right)	Neurological	25896	0	0.0177274	0.0831554	1.08011	9554
149	Mean FA in corticospinal tract on FA skeleton (left)	Neurological	25063	-1	0.0183639	0.0831599	1.08009	8903
198	Mean L1 in uncinate fasciculus on FA skeleton (left)	Neurological	25245	-1	-0.0183917	0.0831615	1.08008	8876
214	Mean ISOVF in fornix cres+stria terminalis on FA skeleton (right)	Neurological	25478	3	0.0184961	0.0831634	1.08007	8776
58	Mean MO in anterior limb of internal capsule on FA skeleton (left)	Neurological	25169	-1	-0.0184044	0.0831751	1.08001	8863
147	Mean L2 in cingulum hippocampus on FA skeleton (right)	Neurological	25284	-1	0.0183905	0.083181	1.07998	8876
207	Weighted-mean MO in tract inferior fronto-occipital fasciculus (right)	Neurological	25555	-1	-0.0183429	0.0831836	1.07996	8922
202	Volume of grey matter in Crus II Cerebellum (left)	Neurological	25903	0	-0.0177517	0.0831848	1.07996	9526
61	Mean OD in cingulum cingulate gyrus on FA skeleton (right)	Neurological	25426	-1	0.0183612	0.0831869	1.07995	8904
120	Mean L1 in superior corona radiata on FA skeleton (left)	Neurological	25225	3	0.0184535	0.0831899	1.07993	8815
164	Volume of grey matter in VIIb Cerebellum (vermis)	Neurological	25907	0	-0.0177131	0.0831935	1.07991	9567
149	90th percentile of BOLD effect (in group-defined mask) for faces-shapes contrast	Neurological	25765	-1	0.0192784	0.0832063	1.07984	8076
206	Median z-statistic (in group-defined mask) for shapes activation	Neurological	25042	-1	-0.0192047	0.0832083	1.07983	8138
191	Volume of grey matter in X Cerebellum (vermis)	Neurological	25919	-1	-0.0177361	0.0832129	1.07981	9541
150	Weighted-mean L3 in tract medial lemniscus (right)	Neurological	25641	-1	0.0184142	0.0832185	1.07978	8851
30	Median z-statistic (in group-defined mask) for faces activation	Neurological	25046	-1	0.0192836	0.0832184	1.07978	8071
37	Mean MD in splenium of corpus callosum on FA skeleton	Neurological	25108	3	0.0184039	0.0832181	1.07978	8861
236	Mean FA in cingulum cingulate gyrus on FA skeleton (left)	Neurological	25091	2	0.0183767	0.0832218	1.07976	8887
11	Volume of grey matter in Superior Frontal Gyrus (left)	Neurological	25786	0	0.0177125	0.0832214	1.07976	9566
62	Mean ISOVF in medial lemniscus on FA skeleton (right)	Neurological	25448	1	0.0184648	0.0832298	1.07972	8802
50	Weighted-mean L3 in tract anterior thalamic radiation (right)	Neurological	25626	3	-0.018452	0.0832332	1.0797	8814
166	Mean ICVF in retrolenticular part of internal capsule on FA skeleton (right)	Neurological	25364	2	0.0183852	0.0832348	1.0797	8878
43	Weighted-mean L3 in tract anterior thalamic radiation (left)	Neurological	25625	3	-0.0184498	0.0832348	1.0797	8816
150	Median T2star in thalamus (left)	Neurological	25026	-1	-0.0185463	0.0832264	1.07974	8725
153	Weighted-mean MD in tract forceps minor	Neurological	25526	3	-0.0183791	0.0832336	1.0797	8884
128	Weighted-mean L3 in tract uncinate fasciculus (left)	Neurological	25648	3	-0.0183675	0.0832381	1.07968	8895
29	Weighted-mean L2 in tract middle cerebellar peduncle	Neurological	25612	-1	0.0184461	0.0832438	1.07965	8819
238	Median T2star in amygdala (left)	Neurological	25036	-1	-0.0185052	0.0832393	1.07967	8763
10	Mean OD in cingulum cingulate gyrus on FA skeleton (left)	Neurological	25427	-1	-0.0183127	0.0832426	1.07965	8948
0	Mean L1 in posterior corona radiata on FA skeleton (right)	Neurological	25226	3	0.018483	0.0832411	1.07966	8784
81	Mean L2 in body of corpus callosum on FA skeleton	Neurological	25251	3	-0.0184513	0.083245	1.07964	8814
176	Median T2star in pallidum (right)	Neurological	25033	-1	0.0185159	0.0832548	1.07959	8752
4	Volume of grey matter in VIIIb Cerebellum (left)	Neurological	25912	0	0.0177093	0.0832606	1.07956	9567
52	Mean MD in body of corpus callosum on FA skeleton	Neurological	25107	3	0.0184385	0.0832658	1.07953	8825
178	Weighted-mean ICVF in tract cingulate gyrus part of cingulum (right)	Neurological	25655	2	0.0183449	0.0832703	1.07951	8915
29	Mean FA in fornix cres+stria terminalis on FA skeleton (left)	Neurological	25095	2	-0.0183899	0.0832782	1.07947	8871
239	Weighted-mean MD in tract corticospinal tract (right)	Neurological	25524	3	-0.0183418	0.0832887	1.07941	8917
242	Mean MO in sagittal stratum on FA skeleton (left)	Neurological	25183	-1	0.0183931	0.0832945	1.07938	8867
44	Weighted-mean FA in tract anterior thalamic radiation (right)	Neurological	25491	2	-0.0183414	0.0832953	1.07938	8917
51	Mean ICVF in superior corona radiata on FA skeleton (right)	Neurological	25368	2	0.0184099	0.0832917	1.0794	8851
30	Weighted-mean OD in tract acoustic radiation (right)	Neurological	25678	-1	0.0183625	0.083287	1.07942	8897
173	Mean ICVF in anterior limb of internal capsule on FA skeleton (right)	Neurological	25360	2	-0.0184214	0.08329	1.07941	8840
0	Mean L2 in superior longitudinal fasciculus on FA skeleton (right)	Neurological	25288	3	-0.0184336	0.0832964	1.07937	8828
241	Weighted-mean FA in tract anterior thalamic radiation (left)	Neurological	25490	2	0.0183713	0.0832946	1.07938	8888
62	Mean ICVF in posterior thalamic radiation on FA skeleton (left)	Neurological	25373	2	0.0184052	0.0833005	1.07935	8855
11	Volume of grey matter in Heschl's Gyrus (includes H1 and H2) (left)	Neurological	25870	0	0.0177484	0.0833065	1.07932	9522
115	Mean ISOVF in tapetum on FA skeleton (left)	Neurological	25487	-1	-0.0185	0.0833094	1.07931	8764
187	Mean L2 in superior cerebellar peduncle on FA skeleton (right)	Neurological	25260	-1	-0.0184037	0.0833081	1.07931	8856
25	Volume of grey matter in Ventral Striatum (right)	Neurological	25891	0	0.0176971	0.0833119	1.07929	9577
160	Mean ICVF in superior fronto-occipital fasciculus on FA skeleton (right)	Neurological	25386	2	0.018492	0.0833193	1.07925	8771
72	Mean ISOVF in superior cerebellar peduncle on FA skeleton (right)	Neurological	25452	-1	-0.0184079	0.0833246	1.07923	8851
249	Mean ICVF in posterior thalamic radiation on FA skeleton (left)	Neurological	25373	2	-0.0184038	0.0833239	1.07923	8855
127	Weighted-mean FA in tract forceps minor	Neurological	25499	2	0.0183365	0.083326	1.07922	8920
19	Volume of grey matter in VIIIb Cerebellum (vermis)	Neurological	25913	0	0.0177035	0.0833296	1.0792	9569
24	Weighted-mean MD in tract inferior fronto-occipital fasciculus (left)	Neurological	25527	3	-0.0183806	0.0833299	1.0792	8877
162	Volume of grey matter in VIIIb Cerebellum (left)	Neurological	25912	0	-0.0177052	0.0833321	1.07919	9567
192	Weighted-mean ISOVF in tract forceps major	Neurological	25714	-1	0.0184321	0.0833374	1.07916	8827
23	Mean L3 in sagittal stratum on FA skeleton (left)	Neurological	25327	3	-0.018403	0.0833368	1.07916	8855
65	Weighted-mean L3 in tract inferior fronto-occipital fasciculus (right)	Neurological	25636	3	-0.0184112	0.0833391	1.07915	8847
253	Weighted-mean MO in tract acoustic radiation (right)	Neurological	25543	-1	0.0184039	0.0833394	1.07915	8854
148	Volume of grey matter in Crus I Cerebellum (left)	Neurological	25900	0	-0.0177221	0.0833438	1.07913	9548
53	Mean L2 in uncinate fasciculus on FA skeleton (left)	Neurological	25293	-1	-0.018393	0.0833479	1.07911	8864
134	Median T2star in accumbens (left)	Neurological	25038	-1	0.0185887	0.0833539	1.07907	8678
160	Weighted-mean L1 in tract superior thalamic radiation (left)	Neurological	25592	3	-0.0184613	0.0833584	1.07905	8798
217	Weighted-mean OD in tract anterior thalamic radiation (right)	Neurological	25680	-1	-0.0183316	0.0833556	1.07907	8923
71	Weighted-mean L2 in tract middle cerebellar peduncle	Neurological	25612	-1	-0.0184393	0.0833575	1.07906	8819
176	Mean MO in posterior thalamic radiation on FA skeleton (left)	Neurological	25181	-1	0.0185063	0.0833629	1.07903	8755
196	Mean ICVF in posterior corona radiata on FA skeleton (left)	Neurological	25371	2	0.0184308	0.0833603	1.07904	8827
111	Mean MO in body of corpus callosum on FA skeleton	Neurological	25155	-1	-0.0184642	0.0833616	1.07903	8795
1	Mean L2 in retrolenticular part of internal capsule on FA skeleton (left)	Neurological	25269	3	0.0184179	0.0833662	1.07901	8839
236	Mean MO in body of corpus callosum on FA skeleton	Neurological	25155	-1	0.0184638	0.0833679	1.079	8795
17	Volume of grey matter in Inferior Temporal Gyrus, temporooccipital part (left)	Neurological	25812	-1	0.0177058	0.0833694	1.07899	9564
67	Mean MD in retrolenticular part of internal capsule on FA skeleton (right)	Neurological	25124	3	0.0184541	0.0833722	1.07898	8804
225	Mean ICVF in sagittal stratum on FA skeleton (right)	Neurological	25374	2	0.0183861	0.0833771	1.07895	8869
61	Mean MD in retrolenticular part of internal capsule on FA skeleton (right)	Neurological	25124	3	-0.0184536	0.0833819	1.07893	8804
118	Mean L1 in superior cerebellar peduncle on FA skeleton (left)	Neurological	25213	-1	0.0183279	0.0833843	1.07892	8925
61	Mean MO in cingulum hippocampus on FA skeleton (right)	Neurological	25188	-1	-0.0184311	0.0833898	1.07889	8825
247	Mean ISOVF in posterior limb of internal capsule on FA skeleton (left)	Neurological	25459	-1	-0.0183698	0.0833902	1.07889	8884
80	Amount of warping applied to non-linearly align T1 brain image to standard-space	Neurological	25733	NA	0.0178193	0.0833949	1.07886	9441
233	Weighted-mean FA in tract uncinate fasciculus (right)	Neurological	25514	2	0.0183451	0.0834059	1.0788	8907
134	Mean L2 in medial lemniscus on FA skeleton (left)	Neurological	25257	-1	-0.0183959	0.0834216	1.07872	8857
196	Weighted-mean MO in tract uncinate fasciculus (left)	Neurological	25567	-1	0.0183783	0.0834387	1.07863	8873
202	Weighted-mean L2 in tract corticospinal tract (right)	Neurological	25605	3	0.018348	0.0834435	1.07861	8902
225	Mean FA in superior corona radiata on FA skeleton (right)	Neurological	25080	2	0.0183771	0.0834578	1.07853	8873
221	Weighted-mean ICVF in tract acoustic radiation (left)	Neurological	25650	2	-0.0183338	0.0834574	1.07854	8915
143	Volume of grey matter in Crus I Cerebellum (left)	Neurological	25900	0	0.0177157	0.0834552	1.07855	9548
137	Weighted-mean ICVF in tract middle cerebellar peduncle	Neurological	25666	-1	0.0183063	0.0834543	1.07855	8942
83	Mean OD in fornix cres+stria terminalis on FA skeleton (right)	Neurological	25430	-1	-0.0184108	0.0834507	1.07857	8841
150	Volume of grey matter in Subcallosal Cortex (left)	Neurological	25834	0	-0.0177194	0.0834558	1.07854	9544
212	Mean L3 in sagittal stratum on FA skeleton (right)	Neurological	25326	3	-0.0184147	0.0834556	1.07854	8837
65	Weighted-mean MD in tract inferior fronto-occipital fasciculus (right)	Neurological	25528	3	-0.0183671	0.0834698	1.07847	8882
212	Volume of grey matter in Frontal Operculum Cortex (left)	Neurological	25862	0	0.0177221	0.0834738	1.07845	9540
70	Volume of grey matter in Parietal Operculum Cortex (left)	Neurological	25866	0	-0.0177068	0.083482	1.07841	9556
153	Mean ICVF in superior fronto-occipital fasciculus on FA skeleton (left)	Neurological	25387	2	0.0185053	0.0834856	1.07839	8749
73	Volume of grey matter in Intracalcarine Cortex (right)	Neurological	25829	0	-0.0177484	0.083486	1.07839	9511
79	Mean OD in medial lemniscus on FA skeleton (right)	Neurological	25400	-1	-0.0183547	0.0834867	1.07838	8893
39	Mean L3 in posterior thalamic radiation on FA skeleton (left)	Neurological	25325	3	0.0184596	0.083492	1.07835	8792
45	Mean ISOVF in cingulum hippocampus on FA skeleton (right)	Neurological	25476	-1	-0.0184607	0.0834906	1.07836	8791
177	Volume of grey matter in Frontal Medial Cortex (left)	Neurological	25830	-1	0.0176932	0.0834935	1.07835	9570
228	Weighted-mean MD in tract superior longitudinal fasciculus (right)	Neurological	25537	3	-0.0184276	0.0835013	1.07831	8822
185	Weighted-mean L1 in tract superior thalamic radiation (right)	Neurological	25593	3	-0.0183986	0.0834989	1.07832	8850
28	Volume of grey matter in Subcallosal Cortex (right)	Neurological	25835	0	-0.0177167	0.083503	1.0783	9544
85	Weighted-mean ICVF in tract superior longitudinal fasciculus (right)	Neurological	25672	2	0.0183974	0.0835016	1.07831	8851
227	Weighted-mean FA in tract posterior thalamic radiation (right)	Neurological	25508	2	-0.0183624	0.0835139	1.07824	8884
236	Weighted-mean L2 in tract medial lemniscus (left)	Neurological	25613	-1	-0.0183861	0.0835157	1.07823	8861
81	Mean L3 in inferior cerebellar peduncle on FA skeleton (left)	Neurological	25307	-1	-0.0184408	0.0835249	1.07818	8808
53	Volume of grey matter in Crus II Cerebellum (right)	Neurological	25905	0	0.017731	0.0835283	1.07817	9527
115	Mean ICVF in anterior limb of internal capsule on FA skeleton (left)	Neurological	25361	2	0.0184165	0.0835293	1.07816	8831
198	Weighted-mean MO in tract parahippocampal part of cingulum (right)	Neurological	25549	-1	-0.0183911	0.0835368	1.07812	8855
244	Mean FA in superior longitudinal fasciculus on FA skeleton (left)	Neurological	25097	2	-0.0183762	0.0835431	1.07809	8869
54	Mean MD in cingulum hippocampus on FA skeleton (left)	Neurological	25141	-1	0.0183684	0.0835519	1.07804	8876
26	Mean OD in superior corona radiata on FA skeleton (right)	Neurological	25416	-1	-0.0183777	0.083553	1.07804	8867
24	Volume of grey matter in Cingulate Gyrus, anterior division (right)	Neurological	25839	-1	-0.0178134	0.0835474	1.07807	9438
36	Mean MO in pontine crossing tract on FA skeleton	Neurological	25153	-1	-0.0183094	0.0835576	1.07801	8933
79	Volume of grey matter in Occipital Pole (left)	Neurological	25876	0	0.0176978	0.0835577	1.07801	9561
230	Mean L2 in cingulum cingulate gyrus on FA skeleton (right)	Neurological	25282	3	-0.0183578	0.0835573	1.07802	8886
153	Mean L1 in superior corona radiata on FA skeleton (right)	Neurological	25224	3	-0.01842	0.083559	1.07801	8826
132	Weighted-mean FA in tract medial lemniscus (left)	Neurological	25505	-1	-0.018381	0.0835488	1.07806	8864
79	Weighted-mean ISOVF in tract parahippocampal part of cingulum (right)	Neurological	25711	-1	-0.0184948	0.0835542	1.07803	8755
131	Weighted-mean L2 in tract superior longitudinal fasciculus (right)	Neurological	25618	3	0.0184139	0.0835741	1.07793	8831
247	Mean ICVF in splenium of corpus callosum on FA skeleton	Neurological	25348	2	0.0183713	0.0835739	1.07793	8872
227	Weighted-mean MO in tract medial lemniscus (left)	Neurological	25559	-1	0.0183585	0.0835791	1.0779	8884
205	Mean ISOVF in tapetum on FA skeleton (left)	Neurological	25487	-1	0.0184837	0.0835812	1.07789	8764
47	Volume of grey matter in Cingulate Gyrus, posterior division (left)	Neurological	25840	0	0.0177279	0.0835836	1.07788	9527
179	Weighted-mean FA in tract medial lemniscus (left)	Neurological	25505	-1	-0.018378	0.0836002	1.07779	8864
235	Mean OD in tapetum on FA skeleton (left)	Neurological	25439	-1	-0.0183861	0.0836041	1.07777	8856
227	Volume of grey matter in Crus II Cerebellum (left)	Neurological	25903	0	-0.0177273	0.0836102	1.07774	9526
95	Total volume of white matter hyperintensities (from T1 and T2_FLAIR images)	Neurological	25781	-1	0.018298	0.0836123	1.07773	8941
143	Mean L3 in superior cerebellar peduncle on FA skeleton (right)	Neurological	25308	-1	-0.0183845	0.0836135	1.07772	8857
22	Weighted-mean MD in tract anterior thalamic radiation (left)	Neurological	25517	3	-0.0184064	0.0836115	1.07773	8836
159	Weighted-mean FA in tract forceps major	Neurological	25498	-1	-0.0183501	0.0836169	1.07771	8890
1	Weighted-mean FA in tract inferior fronto-occipital fasciculus (right)	Neurological	25501	2	-0.0183148	0.0836213	1.07768	8924
156	Mean L3 in superior cerebellar peduncle on FA skeleton (left)	Neurological	25309	-1	-0.0183572	0.0836199	1.07769	8883
195	Mean L2 in cerebral peduncle on FA skeleton (left)	Neurological	25263	-1	-0.0183464	0.0836279	1.07765	8893
185	Mean L3 in superior corona radiata on FA skeleton (right)	Neurological	25320	3	-0.0184051	0.083633	1.07762	8836
195	Weighted-mean L3 in tract parahippocampal part of cingulum (left)	Neurological	25629	-1	-0.0185217	0.0836351	1.07761	8725
25	Mean L3 in posterior limb of internal capsule on FA skeleton (left)	Neurological	25315	3	-0.0183757	0.0836382	1.0776	8864
7	Mean ICVF in anterior corona radiata on FA skeleton (right)	Neurological	25366	2	0.0183985	0.0836397	1.07759	8842
67	Mean FA in pontine crossing tract on FA skeleton	Neurological	25057	-1	-0.018366	0.0836445	1.07756	8873
196	Mean MD in retrolenticular part of internal capsule on FA skeleton (left)	Neurological	25125	3	-0.018421	0.0836471	1.07755	8820
142	Mean ICVF in retrolenticular part of internal capsule on FA skeleton (left)	Neurological	25365	2	0.0183615	0.0836517	1.07753	8877
175	Mean OD in sagittal stratum on FA skeleton (right)	Neurological	25422	-1	0.0183439	0.0836515	1.07753	8894
22	Weighted-mean L2 in tract inferior longitudinal fasciculus (right)	Neurological	25611	3	-0.0184046	0.0836593	1.07749	8835
236	Weighted-mean L3 in tract parahippocampal part of cingulum (right)	Neurological	25630	-1	0.0184896	0.0836589	1.07749	8754
76	Mean MD in fornix cres+stria terminalis on FA skeleton (left)	Neurological	25143	-1	-0.018436	0.0836588	1.07749	8805
135	Mean ISOVF in posterior thalamic radiation on FA skeleton (left)	Neurological	25469	-1	-0.018447	0.0836664	1.07745	8794
9	Weighted-mean MD in tract acoustic radiation (left)	Neurological	25515	-1	0.0183512	0.0836682	1.07744	8886
36	Weighted-mean L1 in tract corticospinal tract (right)	Neurological	25578	-1	0.0182782	0.0836706	1.07743	8957
211	Mean OD in anterior corona radiata on FA skeleton (left)	Neurological	25415	-1	-0.018322	0.0836734	1.07741	8914
88	Weighted-mean ISOVF in tract medial lemniscus (left)	Neurological	25721	-1	0.0183879	0.0836787	1.07739	8850
182	Mean L3 in superior fronto-occipital fasciculus on FA skeleton (right)	Neurological	25338	-1	0.018492	0.0836724	1.07742	8751
12	Mean L3 in medial lemniscus on FA skeleton (right)	Neurological	25304	-1	-0.01839	0.0836783	1.07739	8848
89	Weighted-mean ICVF in tract inferior longitudinal fasciculus (right)	Neurological	25665	2	-0.0183435	0.0836755	1.0774	8893
88	90th percentile of BOLD effect (in group-defined mask) for faces activation	Neurological	25763	-1	0.0193451	0.0836776	1.07739	7996
100	Volume of grey matter in Frontal Orbital Cortex (right)	Neurological	25847	0	-0.0176823	0.0836993	1.07728	9569
42	Mean FA in sagittal stratum on FA skeleton (right)	Neurological	25086	2	0.0183578	0.0837313	1.07711	8876
34	Mean FA in sagittal stratum on FA skeleton (left)	Neurological	25087	2	-0.0183515	0.0837327	1.0771	8882
142	Weighted-mean MD in tract middle cerebellar peduncle	Neurological	25531	-1	0.0183696	0.0837245	1.07715	8865
5	Mean L3 in tapetum on FA skeleton (right)	Neurological	25342	3	-0.0184504	0.0837158	1.07719	8788
84	Mean ISOVF in anterior limb of internal capsule on FA skeleton (left)	Neurological	25457	-1	-0.018488	0.0837204	1.07717	8752
79	Weighted-mean FA in tract cingulate gyrus part of cingulum (left)	Neurological	25492	2	0.0183419	0.083721	1.07717	8892
185	Volume of grey matter in Crus II Cerebellum (left)	Neurological	25903	0	0.0177205	0.0837286	1.07713	9526
43	Weighted-mean L3 in tract anterior thalamic radiation (right)	Neurological	25626	3	-0.0184232	0.0837159	1.07719	8814
152	Mean L1 in superior corona radiata on FA skeleton (left)	Neurological	25225	3	-0.0184215	0.0837256	1.07714	8815
89	Mean MD in tapetum on FA skeleton (right)	Neurological	25150	3	0.0184596	0.0837208	1.07717	8779
174	Mean L3 in retrolenticular part of internal capsule on FA skeleton (right)	Neurological	25316	3	0.018416	0.0837304	1.07712	8820
227	Mean ISOVF in anterior limb of internal capsule on FA skeleton (right)	Neurological	25456	-1	0.0184498	0.0837253	1.07714	8788
102	Mean L3 in inferior cerebellar peduncle on FA skeleton (right)	Neurological	25306	-1	-0.0183996	0.0837264	1.07714	8836
219	Weighted-mean MD in tract inferior longitudinal fasciculus (left)	Neurological	25529	3	0.0183813	0.0837194	1.07717	8854
209	Weighted-mean OD in tract anterior thalamic radiation (right)	Neurological	25680	-1	-0.0183105	0.0837126	1.07721	8923
252	Mean L3 in inferior cerebellar peduncle on FA skeleton (right)	Neurological	25306	-1	0.0184004	0.083713	1.07721	8836
253	Mean L2 in superior cerebellar peduncle on FA skeleton (right)	Neurological	25260	-1	-0.0183783	0.0837345	1.0771	8856
21	Volume of grey matter in Middle Temporal Gyrus, temporooccipital part (left)	Neurological	25806	-1	-0.0176829	0.0837377	1.07708	9566
186	Mean FA in superior fronto-occipital fasciculus on FA skeleton (left)	Neurological	25099	2	0.0184196	0.083741	1.07706	8816
140	Mean FA in posterior limb of internal capsule on FA skeleton (left)	Neurological	25075	2	-0.0183676	0.0837402	1.07707	8866
230	Volume of grey matter in Occipital Pole (right)	Neurological	25877	0	-0.0176883	0.08374	1.07707	9560
53	Volume of grey matter in Lateral Occipital Cortex, superior division (left)	Neurological	25824	0	0.0176834	0.0837448	1.07704	9565
146	Mean L2 in uncinate fasciculus on FA skeleton (right)	Neurological	25292	-1	0.0183332	0.0837448	1.07704	8899
186	Mean MD in genu of corpus callosum on FA skeleton	Neurological	25106	3	-0.0184109	0.0837465	1.07703	8824
209	Mean FA in medial lemniscus on FA skeleton (left)	Neurological	25065	-1	-0.0183451	0.0837534	1.077	8887
203	Volume of grey matter in IX Cerebellum (right)	Neurological	25917	0	-0.0176737	0.083752	1.077	9575
187	Weighted-mean L1 in tract anterior thalamic radiation (left)	Neurological	25571	3	0.0183644	0.08376	1.07696	8868
196	Mean OD in corticospinal tract on FA skeleton (right)	Neurological	25398	-1	0.0183458	0.0837586	1.07697	8886
48	Mean FA in superior fronto-occipital fasciculus on FA skeleton (left)	Neurological	25099	2	0.0184182	0.0837645	1.07694	8816
178	Mean MD in anterior limb of internal capsule on FA skeleton (right)	Neurological	25120	3	-0.0184643	0.083765	1.07694	8772
182	Weighted-mean MO in tract acoustic radiation (left)	Neurological	25542	-1	0.0183464	0.0837666	1.07693	8885
86	Mean MO in pontine crossing tract on FA skeleton	Neurological	25153	-1	-0.0182967	0.0837723	1.0769	8933
92	Weighted-mean L3 in tract inferior longitudinal fasciculus (right)	Neurological	25638	3	0.018403	0.0837735	1.07689	8830
108	Mean L3 in cingulum cingulate gyrus on FA skeleton (left)	Neurological	25331	3	0.0183689	0.0837715	1.0769	8863
167	Mean MO in medial lemniscus on FA skeleton (left)	Neurological	25161	-1	0.0183801	0.0837746	1.07689	8852
71	Median T2star in caudate (right)	Neurological	25029	-1	-0.0184879	0.0837761	1.07688	8749
108	Volume of grey matter	Neurological	25006	0	0.0176704	0.0837779	1.07687	9577
124	90th percentile of BOLD effect (in group-defined mask) for faces activation	Neurological	25763	-1	0.0193386	0.083781	1.07685	7996
99	Volume of ventricular cerebrospinal fluid (normalised for head size)	Neurological	25003	-1	-0.0178007	0.0837828	1.07685	9437
29	Weighted-mean ISOVF in tract middle cerebellar peduncle	Neurological	25720	-1	0.0183909	0.0837843	1.07684	8841
140	Weighted-mean L2 in tract acoustic radiation (right)	Neurological	25597	-1	0.0183498	0.0837961	1.07678	8880
111	Weighted-mean OD in tract cingulate gyrus part of cingulum (left)	Neurological	25681	-1	0.0183905	0.0838092	1.07671	8840
3	Mean MD in fornix on FA skeleton	Neurological	25109	-1	-0.0185064	0.0838211	1.07665	8729
105	Volume of grey matter in VIIIb Cerebellum (vermis)	Neurological	25913	0	0.0176755	0.0838188	1.07666	9569
11	Mean L3 in posterior limb of internal capsule on FA skeleton (left)	Neurological	25315	3	-0.0183649	0.0838214	1.07665	8864
12	Mean ISOVF in cerebral peduncle on FA skeleton (left)	Neurological	25455	-1	0.0183824	0.0838227	1.07664	8847
180	Weighted-mean FA in tract anterior thalamic radiation (left)	Neurological	25490	2	-0.0183399	0.0838238	1.07663	8888
246	Volume of grey matter in Middle Temporal Gyrus, anterior division (left)	Neurological	25802	0	-0.0176822	0.0838301	1.0766	9561
63	Volume of grey matter in Paracingulate Gyrus (left)	Neurological	25836	0	-0.0176924	0.0838308	1.0766	9550
115	Mean L3 in cingulum hippocampus on FA skeleton (left)	Neurological	25333	-1	-0.0183599	0.0838345	1.07658	8868
171	Mean L1 in cerebral peduncle on FA skeleton (left)	Neurological	25215	-1	0.0183203	0.083841	1.07654	8906
17	Mean ISOVF in posterior thalamic radiation on FA skeleton (right)	Neurological	25468	3	-0.0184034	0.0838549	1.07647	8825
62	Volume of grey matter in Cuneal Cortex (left)	Neurological	25844	0	0.0176957	0.083854	1.07648	9545
16	Mean FA in posterior corona radiata on FA skeleton (right)	Neurological	25082	2	0.0184147	0.0838578	1.07646	8814
123	Mean OD in middle cerebellar peduncle on FA skeleton	Neurological	25392	-1	0.0183385	0.0838641	1.07642	8887
231	Weighted-mean MO in tract uncinate fasciculus (right)	Neurological	25568	-1	-0.0183604	0.0838614	1.07644	8866
41	Volume of accumbens (right)	Neurological	25024	-1	0.0176896	0.0838632	1.07643	9551
183	Mean L3 in corticospinal tract on FA skeleton (left)	Neurological	25303	1	0.0183944	0.0838662	1.07641	8833
231	Volume of grey matter in Superior Parietal Lobule (left)	Neurological	25816	-1	0.017688	0.0838751	1.07637	9552
215	Mean OD in superior corona radiata on FA skeleton (left)	Neurological	25417	-1	-0.0183593	0.0838801	1.07634	8866
162	Mean ICVF in cingulum hippocampus on FA skeleton (right)	Neurological	25380	2	0.018327	0.0838843	1.07632	8897
41	Weighted-mean OD in tract superior thalamic radiation (right)	Neurological	25701	2	0.0183911	0.0838867	1.07631	8835
78	Mean ICVF in external capsule on FA skeleton (left)	Neurological	25377	2	0.0183655	0.0838981	1.07625	8859
130	Weighted-mean MO in tract inferior fronto-occipital fasciculus (right)	Neurological	25555	-1	-0.0183003	0.0839017	1.07623	8922
3	Mean ICVF in external capsule on FA skeleton (left)	Neurological	25377	2	0.0183652	0.0839033	1.07622	8859
168	90th percentile of BOLD effect (in group-defined mask) for faces-shapes contrast	Neurological	25765	-1	-0.0192348	0.0839062	1.07621	8076
92	Weighted-mean L2 in tract corticospinal tract (right)	Neurological	25605	3	0.0183201	0.0839149	1.07616	8902
140	Volume of grey matter in Lateral Occipital Cortex, inferior division (left)	Neurological	25826	-1	-0.0176787	0.083924	1.07611	9559
219	Mean FA in superior fronto-occipital fasciculus on FA skeleton (right)	Neurological	25098	-1	-0.0183922	0.083939	1.07604	8831
126	Mean FA in anterior corona radiata on FA skeleton (left)	Neurological	25079	2	-0.0183529	0.0839349	1.07606	8869
151	Mean MO in superior fronto-occipital fasciculus on FA skeleton (right)	Neurological	25194	-1	0.0185377	0.0839362	1.07605	8693
160	Mean L1 in splenium of corpus callosum on FA skeleton	Neurological	25204	-1	-0.0183198	0.0839374	1.07604	8901
55	Volume of grey matter in Paracingulate Gyrus (left)	Neurological	25836	0	-0.0176864	0.083935	1.07606	9550
206	Mean L3 in superior fronto-occipital fasciculus on FA skeleton (left)	Neurological	25339	-1	-0.018517	0.0839278	1.07609	8713
88	Mean L3 in cingulum cingulate gyrus on FA skeleton (left)	Neurological	25331	3	0.0183593	0.0839322	1.07607	8863
77	Mean MO in genu of corpus callosum on FA skeleton	Neurological	25154	-1	0.0183904	0.0839331	1.07607	8833
200	Volume of grey matter in VIIIb Cerebellum (left)	Neurological	25912	0	-0.0176705	0.0839378	1.07604	9567
126	Weighted-mean MD in tract anterior thalamic radiation (left)	Neurological	25517	3	0.0183868	0.0839409	1.07603	8836
124	Mean ICVF in tapetum on FA skeleton (left)	Neurological	25391	2	-0.0183772	0.0839449	1.07601	8845
28	Mean OD in inferior cerebellar peduncle on FA skeleton (left)	Neurological	25403	-1	-0.0184103	0.0839494	1.07598	8813
84	Mean MO in superior corona radiata on FA skeleton (left)	Neurological	25177	-1	-0.018332	0.0839579	1.07594	8888
155	Mean L2 in tapetum on FA skeleton (left)	Neurological	25295	-1	0.0184289	0.0839542	1.07596	8795
52	Mean L1 in uncinate fasciculus on FA skeleton (left)	Neurological	25245	-1	0.0183446	0.083954	1.07596	8876
199	Weighted-mean MD in tract parahippocampal part of cingulum (right)	Neurological	25522	-1	-0.0184477	0.0839557	1.07595	8777
37	Weighted-mean ICVF in tract forceps minor	Neurological	25661	2	-0.0183392	0.0839575	1.07594	8881
66	Mean L1 in anterior corona radiata on FA skeleton (right)	Neurological	25222	3	0.0183734	0.0839565	1.07595	8848
66	Weighted-mean L1 in tract inferior longitudinal fasciculus (left)	Neurological	25583	3	0.018347	0.0839646	1.0759	8873
11	Volume of grey matter in Frontal Pole (right)	Neurological	25783	0	0.0176671	0.0839654	1.0759	9569
60	Weighted-mean MO in tract acoustic radiation (right)	Neurological	25543	-1	0.0183666	0.0839666	1.07589	8854
79	Weighted-mean FA in tract uncinate fasciculus (left)	Neurological	25513	2	0.018324	0.0839706	1.07587	8895
232	Weighted-mean L2 in tract uncinate fasciculus (right)	Neurological	25622	3	-0.0183248	0.0839744	1.07585	8894
51	Weighted-mean L2 in tract anterior thalamic radiation (right)	Neurological	25599	3	-0.0183933	0.0839903	1.07577	8827
168	Volumetric scaling from T1 head image to standard space	Neurological	25000	-1	-0.0176269	0.083992	1.07576	9611
67	Mean MD in genu of corpus callosum on FA skeleton	Neurological	25106	3	0.0183964	0.0839901	1.07577	8824
233	Mean ISOVF in fornix cres+stria terminalis on FA skeleton (right)	Neurological	25478	3	-0.0184466	0.0839917	1.07576	8776
150	Mean MD in fornix cres+stria terminalis on FA skeleton (left)	Neurological	25143	-1	0.0184161	0.0839933	1.07576	8805
20	Median T2star in thalamus (right)	Neurological	25027	-1	0.0184878	0.0839902	1.07577	8737
7	Weighted-mean OD in tract posterior thalamic radiation (right)	Neurological	25697	-1	0.0183068	0.0839996	1.07572	8910
120	Weighted-mean L3 in tract medial lemniscus (left)	Neurological	25640	-1	0.01835	0.0840022	1.07571	8868
234	Mean MD in external capsule on FA skeleton (right)	Neurological	25136	3	-0.0184068	0.0840076	1.07568	8813
224	Mean MD in fornix on FA skeleton	Neurological	25109	-1	0.0184951	0.0840093	1.07567	8729
58	Mean MD in retrolenticular part of internal capsule on FA skeleton (left)	Neurological	25125	3	-0.0183991	0.0840145	1.07565	8820
45	Volume of grey matter in Cuneal Cortex (right)	Neurological	25845	0	0.0176873	0.0840166	1.07564	9544
46	Weighted-mean MD in tract anterior thalamic radiation (right)	Neurological	25518	3	-0.0183847	0.0840125	1.07566	8834
217	Weighted-mean L3 in tract corticospinal tract (right)	Neurological	25632	3	0.0183354	0.0840212	1.07561	8881
120	Weighted-mean L3 in tract inferior longitudinal fasciculus (left)	Neurological	25637	3	0.0183664	0.0840224	1.0756	8851
121	Discrepancy between dMRI brain image and T1 brain image	Neurological	25737	-1	0.0180678	0.0840212	1.07561	9146
97	Mean ICVF in superior corona radiata on FA skeleton (left)	Neurological	25369	2	0.0183703	0.0840264	1.07558	8847
5	Weighted-mean FA in tract superior thalamic radiation (left)	Neurological	25511	2	0.0183759	0.0840382	1.07552	8841
57	Mean FA in superior fronto-occipital fasciculus on FA skeleton (left)	Neurological	25099	2	0.018402	0.0840368	1.07553	8816
100	Mean OD in sagittal stratum on FA skeleton (left)	Neurological	25423	-1	-0.0183653	0.084041	1.07551	8851
64	Weighted-mean FA in tract cingulate gyrus part of cingulum (right)	Neurological	25493	2	0.0183058	0.0840513	1.07546	8908
71	Volume of grey matter in VIIIa Cerebellum (right)	Neurological	25911	0	0.0176755	0.0840607	1.07541	9554
55	Mean MO in anterior corona radiata on FA skeleton (left)	Neurological	25175	-1	-0.0183	0.084063	1.07539	8913
133	Weighted-mean L3 in tract superior longitudinal fasciculus (right)	Neurological	25645	3	0.0183879	0.0840639	1.07539	8828
66	Mean L3 in tapetum on FA skeleton (right)	Neurological	25342	3	0.0184299	0.0840597	1.07541	8788
204	Mean ISOVF in posterior thalamic radiation on FA skeleton (right)	Neurological	25468	3	0.0183907	0.0840687	1.07537	8825
43	Volume of white matter (normalised for head size)	Neurological	25007	-1	0.0176603	0.0840856	1.07528	9569
187	Volume of grey matter in Supramarginal Gyrus, anterior division (right)	Neurological	25819	-1	0.017666	0.0840817	1.0753	9563
29	Weighted-mean L3 in tract parahippocampal part of cingulum (right)	Neurological	25630	-1	0.0184647	0.084077	1.07532	8754
225	Volume of grey matter in X Cerebellum (right)	Neurological	25920	-1	0.0177094	0.0840844	1.07528	9516
92	Weighted-mean ICVF in tract forceps minor	Neurological	25661	2	-0.0183318	0.0840821	1.0753	8881
190	Volume of hippocampus (right)	Neurological	25020	0	-0.0177309	0.0840842	1.07529	9493
123	Volume of thalamus (right)	Neurological	25012	0	-0.0176836	0.0840811	1.0753	9544
79	Volume of grey matter in Crus I Cerebellum (left)	Neurological	25900	0	0.0176794	0.0840897	1.07526	9548
3	Mean OD in fornix on FA skeleton	Neurological	25397	-1	-0.0186629	0.084095	1.07523	8568
185	Weighted-mean L3 in tract medial lemniscus (left)	Neurological	25640	-1	-0.0183444	0.0840967	1.07522	8868
68	90th percentile of BOLD effect (in group-defined amygdala activation mask) for faces-shapes contrast	Neurological	25767	-1	0.0192191	0.0841012	1.0752	8079
190	Volume of grey matter in VI Cerebellum (left)	Neurological	25897	0	-0.0176797	0.084117	1.07512	9546
67	Volume of hippocampus (left)	Neurological	25019	0	-0.0177026	0.0841225	1.07509	9521
198	Mean FA in corticospinal tract on FA skeleton (right)	Neurological	25062	-1	0.0182966	0.0841209	1.0751	8913
251	Mean MO in anterior limb of internal capsule on FA skeleton (right)	Neurological	25168	-1	-0.0183363	0.0841295	1.07505	8874
107	Volume of amygdala (left)	Neurological	25021	-1	-0.017651	0.0841345	1.07503	9576
90	Mean ICVF in anterior corona radiata on FA skeleton (left)	Neurological	25367	2	0.0183555	0.0841374	1.07501	8855
131	Volume of thalamus (right)	Neurological	25012	0	-0.0176803	0.0841399	1.075	9544
102	Mean L2 in inferior cerebellar peduncle on FA skeleton (left)	Neurological	25259	-1	-0.0184291	0.0841435	1.07498	8784
133	Volume of grey matter in Caudate (right)	Neurological	25881	-1	0.0177942	0.0841433	1.07498	9422
180	Mean OD in superior cerebellar peduncle on FA skeleton (right)	Neurological	25404	-1	0.0182663	0.084148	1.07496	8941
232	Mean ISOVF in posterior corona radiata on FA skeleton (right)	Neurological	25466	3	-0.0184056	0.0841519	1.07494	8806
107	Mean L1 in body of corpus callosum on FA skeleton	Neurological	25203	-1	-0.0183306	0.0841554	1.07492	8878
202	Mean MD in superior longitudinal fasciculus on FA skeleton (left)	Neurological	25145	3	0.0183924	0.0841637	1.07488	8818
46	Mean MO in inferior cerebellar peduncle on FA skeleton (right)	Neurological	25162	-1	0.0184131	0.0841657	1.07486	8798
177	Weighted-mean ICVF in tract parahippocampal part of cingulum (right)	Neurological	25657	2	-0.0183237	0.0841677	1.07485	8884
134	Volume of grey matter in Inferior Frontal Gyrus, pars opercularis (right)	Neurological	25793	-1	0.017689	0.0841812	1.07478	9532
249	Inverted temporal signal-to-noise ratio in pre-processed tfMRI	Neurological	25745	-1	0.0192342	0.0841842	1.07477	8062
123	Discrepancy between tfMRI brain image and T1 brain image	Neurological	25740	-1	0.0191619	0.0841839	1.07477	8123
18	Mean ISOVF in corticospinal tract on FA skeleton (right)	Neurological	25446	1	-0.018406	0.0841977	1.0747	8803
89	Weighted-mean FA in tract posterior thalamic radiation (right)	Neurological	25508	2	-0.0183216	0.0842029	1.07467	8884
238	Weighted-mean L2 in tract anterior thalamic radiation (left)	Neurological	25598	3	0.0183786	0.0842023	1.07468	8829
206	Volume of grey matter in Paracingulate Gyrus (right)	Neurological	25837	0	0.017671	0.0842059	1.07466	9550
235	Weighted-mean ISOVF in tract inferior longitudinal fasciculus (left)	Neurological	25718	3	-0.0183868	0.0842047	1.07466	8821
235	Weighted-mean FA in tract inferior fronto-occipital fasciculus (right)	Neurological	25501	2	-0.0182802	0.0842074	1.07465	8924
204	Mean L1 in superior fronto-occipital fasciculus on FA skeleton (left)	Neurological	25243	-1	-0.0184659	0.0842155	1.07461	8745
182	Volume of grey matter in Parahippocampal Gyrus, posterior division (right)	Neurological	25851	-1	0.0176677	0.0842311	1.07453	9552
50	Volume of grey matter in Cuneal Cortex (right)	Neurological	25845	0	0.0176749	0.0842336	1.07451	9544
179	Mean OD in corticospinal tract on FA skeleton (right)	Neurological	25398	-1	0.0183177	0.0842341	1.07451	8886
199	Mean L1 in genu of corpus callosum on FA skeleton	Neurological	25202	3	-0.0183407	0.0842294	1.07454	8864
204	Mean L3 in cingulum cingulate gyrus on FA skeleton (right)	Neurological	25330	3	-0.0183225	0.0842406	1.07448	8881
167	Volume of grey matter in VI Cerebellum (right)	Neurological	25899	0	0.01768	0.084243	1.07447	9538
151	Mean L3 in retrolenticular part of internal capsule on FA skeleton (left)	Neurological	25317	3	0.0183781	0.0842465	1.07445	8827
182	Weighted-mean OD in tract middle cerebellar peduncle	Neurological	25693	-1	-0.0182616	0.0842458	1.07445	8940
246	Weighted-mean OD in tract superior longitudinal fasciculus (left)	Neurological	25698	-1	-0.0183333	0.0842503	1.07443	8870
146	Volume of grey matter in Middle Temporal Gyrus, temporooccipital part (right)	Neurological	25807	-1	0.0176454	0.084249	1.07444	9575
221	Weighted-mean MD in tract corticospinal tract (left)	Neurological	25523	-1	0.0182783	0.0842582	1.07439	8923
101	Mean MD in sagittal stratum on FA skeleton (left)	Neurological	25135	3	0.0183531	0.0842655	1.07435	8850
125	Volume of grey matter in Postcentral Gyrus (right)	Neurological	25815	0	-0.0176748	0.0842681	1.07434	9542
19	Mean MO in external capsule on FA skeleton (left)	Neurological	25185	-1	0.0183503	0.084277	1.07429	8852
165	Mean OD in posterior corona radiata on FA skeleton (left)	Neurological	25419	-1	0.0183098	0.0842799	1.07428	8891
37	Volume of grey matter in VIIb Cerebellum (vermis)	Neurological	25907	0	-0.0176507	0.084286	1.07424	9567
25	Mean ICVF in corticospinal tract on FA skeleton (left)	Neurological	25351	-1	-0.0183493	0.0842939	1.0742	8852
159	Volume of grey matter in Amygdala (right)	Neurological	25889	0	0.0176892	0.0842926	1.07421	9525
125	Volume of grey matter in Pallidum (left)	Neurological	25884	-1	0.0177568	0.0843018	1.07416	9452
157	Weighted-mean ISOVF in tract corticospinal tract (right)	Neurological	25713	-1	0.0183603	0.0843016	1.07416	8841
59	Weighted-mean ISOVF in tract inferior fronto-occipital fasciculus (right)	Neurological	25717	3	-0.0183822	0.0842994	1.07418	8820
154	Mean ICVF in pontine crossing tract on FA skeleton	Neurological	25345	-1	0.0183589	0.0843069	1.07414	8842
216	Weighted-mean ISOVF in tract uncinate fasciculus (right)	Neurological	25730	-1	0.0184076	0.0843126	1.07411	8795
174	Weighted-mean MO in tract forceps minor	Neurological	25553	-1	-0.0183036	0.0843154	1.07409	8895
161	Weighted-mean MD in tract posterior thalamic radiation (left)	Neurological	25534	3	0.018401	0.0843182	1.07408	8801
92	Weighted-mean MD in tract corticospinal tract (right)	Neurological	25524	3	0.0182807	0.0843207	1.07407	8917
110	Mean OD in tapetum on FA skeleton (left)	Neurological	25439	-1	-0.0183433	0.0843251	1.07404	8856
200	Weighted-mean OD in tract parahippocampal part of cingulum (left)	Neurological	25683	-1	-0.0183982	0.0843296	1.07402	8803
98	Mean ISOVF in anterior corona radiata on FA skeleton (right)	Neurological	25462	3	-0.0183284	0.0843327	1.074	8870
50	Mean L2 in posterior limb of internal capsule on FA skeleton (left)	Neurological	25267	-1	-0.0183345	0.0843346	1.07399	8864
195	Median T2star in putamen (right)	Neurological	25031	-1	-0.0184252	0.0843337	1.074	8777
38	Mean ICVF in superior corona radiata on FA skeleton (right)	Neurological	25368	2	0.0183475	0.0843423	1.07395	8851
187	Mean L3 in superior longitudinal fasciculus on FA skeleton (right)	Neurological	25336	3	0.0183656	0.0843518	1.07391	8833
83	Volume of grey matter in Temporal Pole (left)	Neurological	25796	0	-0.0176608	0.0843525	1.0739	9552
205	Mean FA in cingulum hippocampus on FA skeleton (left)	Neurological	25093	-1	0.0183453	0.0843616	1.07386	8852
141	Mean MO in fornix cres+stria terminalis on FA skeleton (left)	Neurological	25191	-1	0.0183496	0.0843589	1.07387	8848
215	Mean ISOVF in retrolenticular part of internal capsule on FA skeleton (left)	Neurological	25461	-1	0.0183702	0.0843617	1.07385	8828
67	Mean MD in external capsule on FA skeleton (right)	Neurological	25136	3	0.0183859	0.0843614	1.07386	8813
44	Mean L1 in corticospinal tract on FA skeleton (left)	Neurological	25207	1	0.0183635	0.0843703	1.07381	8834
50	Mean ISOVF in genu of corpus callosum on FA skeleton	Neurological	25442	-1	-0.0184091	0.0843746	1.07379	8790
55	Mean OD in superior longitudinal fasciculus on FA skeleton (left)	Neurological	25433	-1	-0.018297	0.084375	1.07379	8898
210	Volume of grey matter in Brain-Stem	Neurological	25892	-1	0.0176529	0.0843766	1.07378	9559
251	Volume of ventricular cerebrospinal fluid	Neurological	25004	-1	-0.017774	0.0843798	1.07376	9429
73	Volume of grey matter in Central Opercular Cortex (left)	Neurological	25864	0	0.017647	0.0843838	1.07374	9565
172	Weighted-mean L1 in tract parahippocampal part of cingulum (right)	Neurological	25576	-1	-0.0183616	0.0843851	1.07373	8835
68	Median z-statistic (in group-defined amygdala activation mask) for faces-shapes contrast	Neurological	25054	-1	0.0192225	0.0843926	1.0737	8061
198	Mean MD in pontine crossing tract on FA skeleton	Neurological	25105	1	-0.0183712	0.0843979	1.07367	8825
115	Weighted-mean ICVF in tract medial lemniscus (left)	Neurological	25667	2	-0.0182809	0.0844055	1.07363	8912
240	Mean L1 in inferior cerebellar peduncle on FA skeleton (left)	Neurological	25211	-1	-0.0183229	0.0844076	1.07362	8871
27	Volume of grey matter in Hippocampus (right)	Neurological	25887	0	0.0176653	0.084419	1.07356	9543
124	Mean FA in posterior thalamic radiation on FA skeleton (right)	Neurological	25084	2	-0.0183399	0.0844188	1.07356	8854
166	Mean MO in cingulum hippocampus on FA skeleton (left)	Neurological	25189	-1	-0.0183678	0.0844204	1.07355	8827
66	Mean MD in anterior corona radiata on FA skeleton (right)	Neurological	25126	3	0.0183688	0.0844217	1.07355	8826
177	Weighted-mean MO in tract cingulate gyrus part of cingulum (right)	Neurological	25547	-1	0.018336	0.0844314	1.0735	8857
74	Volume of grey matter in Precuneous Cortex (left)	Neurological	25842	0	0.017647	0.0844324	1.07349	9562
55	Weighted-mean FA in tract uncinate fasciculus (left)	Neurological	25513	2	-0.0182968	0.084432	1.07349	8895
39	Weighted-mean ISOVF in tract forceps major	Neurological	25714	-1	-0.018367	0.0844345	1.07348	8827
157	Mean ICVF in sagittal stratum on FA skeleton (right)	Neurological	25374	2	-0.0183231	0.0844395	1.07345	8869
213	Volume of grey matter in Paracingulate Gyrus (right)	Neurological	25837	0	-0.0176575	0.0844423	1.07344	9550
46	Median T2star in pallidum (right)	Neurological	25033	-1	0.0184445	0.0844508	1.0734	8752
170	Mean L1 in medial lemniscus on FA skeleton (left)	Neurological	25209	1	-0.0183734	0.084449	1.07341	8820
175	Weighted-mean MO in tract posterior thalamic radiation (right)	Neurological	25562	-1	0.0183246	0.0844488	1.07341	8867
0	Weighted-mean L2 in tract posterior thalamic radiation (left)	Neurological	25615	3	0.0184109	0.0844506	1.0734	8784
214	Weighted-mean L1 in tract parahippocampal part of cingulum (right)	Neurological	25576	-1	0.0183575	0.0844535	1.07338	8835
252	Mean ISOVF in superior corona radiata on FA skeleton (right)	Neurological	25464	3	0.0183753	0.0844526	1.07339	8818
65	Weighted-mean ICVF in tract cingulate gyrus part of cingulum (left)	Neurological	25654	2	0.018287	0.0844584	1.07336	8903
62	Mean ICVF in superior longitudinal fasciculus on FA skeleton (right)	Neurological	25384	2	0.0183333	0.0844603	1.07335	8858
130	Median T2star in hippocampus (right)	Neurological	25035	-1	0.0184935	0.0844642	1.07333	8705
121	Median T2star in thalamus (left)	Neurological	25026	-1	-0.0184721	0.0844669	1.07331	8725
69	Mean MO in corticospinal tract on FA skeleton (left)	Neurological	25159	-1	0.0183524	0.0844698	1.0733	8839
113	Mean MO in posterior corona radiata on FA skeleton (right)	Neurological	25178	-1	0.0183241	0.0844749	1.07327	8866
221	Volume of grey matter in Cingulate Gyrus, anterior division (right)	Neurological	25839	-1	0.0177597	0.084483	1.07323	9438
208	Mean MO in retrolenticular part of internal capsule on FA skeleton (right)	Neurological	25172	-1	0.0183431	0.0844863	1.07321	8847
130	Weighted-mean MO in tract cingulate gyrus part of cingulum (right)	Neurological	25547	-1	0.0183328	0.0844859	1.07322	8857
24	90th percentile of z-statistic (in group-defined mask) for faces activation	Neurological	25764	-1	0.0192512	0.0844886	1.0732	8032
189	Mean ISOVF in retrolenticular part of internal capsule on FA skeleton (left)	Neurological	25461	-1	0.0183626	0.0844914	1.07319	8828
5	Mean MD in fornix on FA skeleton	Neurological	25109	-1	-0.0184662	0.0844954	1.07317	8729
37	Mean L1 in uncinate fasciculus on FA skeleton (left)	Neurological	25245	-1	0.0183124	0.0844981	1.07315	8876
52	Mean MO in posterior limb of internal capsule on FA skeleton (left)	Neurological	25171	-1	0.0183626	0.0845075	1.0731	8827
110	Weighted-mean ICVF in tract inferior longitudinal fasciculus (right)	Neurological	25665	2	-0.0182943	0.0845093	1.0731	8893
161	Mean ICVF in posterior thalamic radiation on FA skeleton (left)	Neurological	25373	2	-0.0183331	0.0845155	1.07306	8855
198	Mean MD in sagittal stratum on FA skeleton (right)	Neurological	25134	3	-0.0183653	0.084516	1.07306	8824
248	Volume of grey matter in Temporal Fusiform Cortex, posterior division (right)	Neurological	25857	0	-0.0176441	0.0845159	1.07306	9560
168	Volume of peripheral cortical grey matter (normalised for head size)	Neurological	25001	-1	-0.0176264	0.0845192	1.07304	9579
240	Mean L3 in cingulum hippocampus on FA skeleton (left)	Neurological	25333	-1	-0.0183191	0.084525	1.07301	8868
187	Mean L3 in anterior corona radiata on FA skeleton (left)	Neurological	25319	3	0.0183887	0.0845248	1.07302	8801
230	Weighted-mean FA in tract acoustic radiation (left)	Neurological	25488	-1	0.018282	0.0845256	1.07301	8904
228	Weighted-mean L1 in tract inferior longitudinal fasciculus (right)	Neurological	25584	3	-0.0183002	0.0845303	1.07299	8886
122	Median BOLD effect (in group-defined mask) for faces-shapes contrast	Neurological	25048	-1	-0.0191878	0.0845305	1.07299	8083
44	Volume of grey matter in Temporal Fusiform Cortex, posterior division (left)	Neurological	25856	0	0.0176465	0.0845384	1.07295	9556
22	Weighted-mean MD in tract forceps minor	Neurological	25526	3	-0.0183017	0.0845409	1.07293	8884
167	Volume of grey matter in Superior Temporal Gyrus, anterior division (right)	Neurological	25799	0	0.0176346	0.0845368	1.07295	9569
233	Mean MO in cingulum hippocampus on FA skeleton (right)	Neurological	25188	-1	-0.0183626	0.0845433	1.07292	8825
33	Mean ISOVF in superior corona radiata on FA skeleton (right)	Neurological	25464	3	0.0183699	0.0845441	1.07292	8818
174	Mean L1 in inferior cerebellar peduncle on FA skeleton (left)	Neurological	25211	-1	-0.0183155	0.0845336	1.07297	8871
168	Mean MD in cingulum cingulate gyrus on FA skeleton (right)	Neurological	25138	3	-0.0183596	0.084541	1.07293	8828
217	Mean OD in sagittal stratum on FA skeleton (right)	Neurological	25422	-1	0.0182913	0.0845426	1.07292	8894
32	Mean FA in superior cerebellar peduncle on FA skeleton (left)	Neurological	25069	-1	0.0182835	0.084535	1.07296	8902
192	Mean MD in inferior cerebellar peduncle on FA skeleton (left)	Neurological	25115	-1	-0.0183675	0.0845479	1.0729	8820
138	Median T2star in amygdala (right)	Neurological	25037	-1	0.0184505	0.0845642	1.07281	8740
15	Median T2star in hippocampus (right)	Neurological	25035	-1	0.0184874	0.0845655	1.07281	8705
136	Volume of grey matter in Putamen (right)	Neurological	25883	-1	-0.0176957	0.0845711	1.07278	9501
168	Mean FA in fornix cres+stria terminalis on FA skeleton (left)	Neurological	25095	2	0.018313	0.0845762	1.07275	8871
16	Weighted-mean L1 in tract inferior fronto-occipital fasciculus (left)	Neurological	25581	3	-0.0182498	0.0846032	1.07261	8931
168	Volume of grey matter in VIIIb Cerebellum (right)	Neurological	25914	0	0.0176353	0.0846059	1.0726	9564
46	Weighted-mean MO in tract middle cerebellar peduncle	Neurological	25558	-1	0.0182619	0.084606	1.0726	8919
218	Mean FA in anterior limb of internal capsule on FA skeleton (left)	Neurological	25073	2	-0.0183458	0.0845995	1.07263	8838
137	Weighted-mean L3 in tract superior thalamic radiation (left)	Neurological	25646	3	0.0183683	0.0846059	1.0726	8816
127	Weighted-mean ISOVF in tract acoustic radiation (left)	Neurological	25704	-1	0.018358	0.0846041	1.07261	8826
149	Weighted-mean FA in tract posterior thalamic radiation (left)	Neurological	25507	2	0.0182958	0.0846062	1.0726	8886
4	Volume of grey matter in VIIIa Cerebellum (right)	Neurological	25911	0	0.0176441	0.084613	1.07256	9554
37	Weighted-mean ISOVF in tract inferior longitudinal fasciculus (left)	Neurological	25718	3	0.0183628	0.0846109	1.07257	8821
224	Weighted-mean L2 in tract forceps minor	Neurological	25607	3	0.0182943	0.0846136	1.07256	8887
115	Mean ISOVF in uncinate fasciculus on FA skeleton (left)	Neurological	25485	-1	-0.0183761	0.0846153	1.07255	8808
152	Volume of grey matter in Inferior Frontal Gyrus, pars triangularis (left)	Neurological	25790	-1	0.0176632	0.0846187	1.07253	9533
103	Mean MO in cingulum hippocampus on FA skeleton (left)	Neurological	25189	-1	-0.0183558	0.0846237	1.07251	8827
53	Weighted-mean L1 in tract superior thalamic radiation (right)	Neurological	25593	3	-0.0183317	0.084627	1.07249	8850
214	Mean ICVF in splenium of corpus callosum on FA skeleton	Neurological	25348	2	-0.0183088	0.0846306	1.07247	8872
35	Discrepancy between SWI brain image and T1 brain image	Neurological	25738	-1	0.0186252	0.0846322	1.07246	8573
237	Mean ISOVF in superior longitudinal fasciculus on FA skeleton (right)	Neurological	25480	3	-0.0183647	0.0846312	1.07247	8818
179	Mean L2 in medial lemniscus on FA skeleton (left)	Neurological	25257	-1	0.0183233	0.0846469	1.07239	8857
7	Volume of caudate (left)	Neurological	25013	0	-0.0176728	0.0846457	1.0724	9521
5	Volume of grey matter in VIIb Cerebellum (right)	Neurological	25908	0	0.0176716	0.0846511	1.07237	9522
93	Weighted-mean ISOVF in tract anterior thalamic radiation (left)	Neurological	25706	3	-0.0183658	0.0846483	1.07238	8816
1	Weighted-mean ICVF in tract inferior fronto-occipital fasciculus (right)	Neurological	25663	2	-0.0182901	0.0846499	1.07237	8889
237	Total volume of white matter hyperintensities (from T1 and T2_FLAIR images)	Neurological	25781	-1	-0.0182366	0.0846533	1.07236	8941
227	Total volume of white matter hyperintensities (from T1 and T2_FLAIR images)	Neurological	25781	-1	0.0182366	0.0846549	1.07235	8941
190	Volume of grey matter in Precuneous Cortex (left)	Neurological	25842	0	-0.0176342	0.0846573	1.07234	9562
105	Volume of grey matter in VIIIa Cerebellum (right)	Neurological	25911	0	0.0176416	0.0846583	1.07233	9554
51	Mean OD in cingulum cingulate gyrus on FA skeleton (right)	Neurological	25426	-1	-0.0182736	0.084669	1.07228	8904
242	Volume of grey matter in Temporal Occipital Fusiform Cortex (left)	Neurological	25858	0	0.0176602	0.0846721	1.07226	9533
199	Mean FA in anterior limb of internal capsule on FA skeleton (left)	Neurological	25073	2	0.0183414	0.0846737	1.07225	8838
43	Mean MO in body of corpus callosum on FA skeleton	Neurological	25155	-1	0.0183862	0.0846743	1.07225	8795
202	Mean OD in tapetum on FA skeleton (right)	Neurological	25438	-1	0.0183112	0.0846769	1.07224	8867
33	Mean ISOVF in anterior limb of internal capsule on FA skeleton (left)	Neurological	25457	-1	0.0184311	0.084678	1.07223	8752
244	Mean ISOVF in medial lemniscus on FA skeleton (left)	Neurological	25449	-1	0.0183785	0.0846797	1.07222	8802
173	Weighted-mean MD in tract inferior longitudinal fasciculus (left)	Neurological	25529	3	0.018324	0.0846881	1.07218	8854
148	Volume of grey matter in Supracalcarine Cortex (left)	Neurological	25874	0	-0.0176572	0.0846926	1.07215	9535
233	Weighted-mean L1 in tract medial lemniscus (left)	Neurological	25586	-1	-0.0182915	0.0846964	1.07214	8885
234	Mean ISOVF in uncinate fasciculus on FA skeleton (left)	Neurological	25485	-1	-0.0183712	0.0846972	1.07213	8808
117	Weighted-mean MO in tract forceps minor	Neurological	25553	-1	0.0182808	0.0847043	1.07209	8895
15	Median T2star in accumbens (right)	Neurological	25039	-1	0.0185291	0.0847075	1.07208	8658
31	Volume of grey matter in Lateral Occipital Cortex, inferior division (left)	Neurological	25826	-1	-0.017634	0.0847105	1.07206	9559
227	Weighted-mean L1 in tract uncinate fasciculus (right)	Neurological	25595	3	0.0182317	0.0847211	1.07201	8942
197	Mean ISOVF in medial lemniscus on FA skeleton (right)	Neurological	25448	1	0.0183759	0.0847247	1.07199	8802
77	Volume of grey matter in Frontal Orbital Cortex (left)	Neurological	25846	0	0.0176382	0.0847337	1.07194	9553
161	Mean OD in superior cerebellar peduncle on FA skeleton (left)	Neurological	25405	-1	-0.0182279	0.0847333	1.07195	8945
101	Mean MO in medial lemniscus on FA skeleton (right)	Neurological	25160	-1	-0.0183522	0.0847367	1.07193	8824
79	Volume of grey matter in Juxtapositional Lobule Cortex (formerly Supplementary Motor Cortex) (left)	Neurological	25832	-1	0.0176279	0.0847368	1.07193	9564
63	Mean MO in external capsule on FA skeleton (right)	Neurological	25184	-1	-0.0183043	0.0847413	1.0719	8870
137	Volume of accumbens (left)	Neurological	25023	0	-0.0176403	0.0847452	1.07189	9550
199	Mean L1 in fornix cres+stria terminalis on FA skeleton (right)	Neurological	25238	-1	-0.0183625	0.0847568	1.07183	8813
95	Weighted-mean ICVF in tract cingulate gyrus part of cingulum (right)	Neurological	25655	2	-0.0182566	0.0847662	1.07178	8915
173	Mean MO in sagittal stratum on FA skeleton (right)	Neurological	25182	-1	-0.0183109	0.0847705	1.07176	8862
168	Mean L1 in anterior corona radiata on FA skeleton (left)	Neurological	25223	3	-0.018345	0.0847714	1.07175	8829
105	Volume of grey matter in IX Cerebellum (vermis)	Neurological	25916	0	0.0176502	0.0847832	1.07169	9537
152	Weighted-mean ISOVF in tract corticospinal tract (left)	Neurological	25712	-1	-0.0183331	0.0847798	1.07171	8840
118	Total volume of white matter hyperintensities (from T1 and T2_FLAIR images)	Neurological	25781	-1	-0.0182291	0.0847823	1.07169	8941
98	Mean ISOVF in medial lemniscus on FA skeleton (left)	Neurological	25449	-1	-0.0183726	0.084781	1.0717	8802
151	Mean OD in fornix on FA skeleton	Neurological	25397	-1	0.0186219	0.0847788	1.07171	8568
230	Mean L1 in pontine crossing tract on FA skeleton	Neurological	25201	1	0.0183572	0.084776	1.07173	8817
133	Weighted-mean ISOVF in tract posterior thalamic radiation (left)	Neurological	25723	-1	0.0184092	0.0847803	1.07171	8767
5	Weighted-mean ICVF in tract parahippocampal part of cingulum (right)	Neurological	25657	2	0.0182869	0.0847924	1.07164	8884
228	Mean MD in cingulum cingulate gyrus on FA skeleton (right)	Neurological	25138	3	-0.0183449	0.084791	1.07165	8828
115	Weighted-mean FA in tract superior longitudinal fasciculus (left)	Neurological	25509	2	0.018318	0.0847903	1.07165	8854
2	Mean MO in anterior limb of internal capsule on FA skeleton (left)	Neurological	25169	-1	-0.0183082	0.0847986	1.07161	8863
42	Volume of grey matter in VIIIa Cerebellum (right)	Neurological	25911	0	-0.0176337	0.0847977	1.07162	9554
219	Mean FA in medial lemniscus on FA skeleton (right)	Neurological	25064	-1	-0.0182825	0.0847968	1.07162	8888
172	Weighted-mean FA in tract anterior thalamic radiation (right)	Neurological	25491	2	-0.0182525	0.0848004	1.0716	8917
6	Weighted-mean ISOVF in tract uncinate fasciculus (right)	Neurological	25730	-1	0.0183783	0.0848083	1.07156	8795
76	Mean L3 in sagittal stratum on FA skeleton (right)	Neurological	25326	3	-0.0183346	0.084807	1.07157	8837
252	Mean L2 in posterior limb of internal capsule on FA skeleton (left)	Neurological	25267	-1	0.0183061	0.084816	1.07152	8864
120	Mean ISOVF in cerebral peduncle on FA skeleton (left)	Neurological	25455	-1	0.0183238	0.084814	1.07153	8847
230	Mean L1 in cingulum hippocampus on FA skeleton (left)	Neurological	25237	-1	0.0182781	0.0848197	1.0715	8891
203	Volume of grey matter in Frontal Pole (right)	Neurological	25783	0	-0.0176186	0.0848201	1.0715	9569
53	Weighted-mean OD in tract corticospinal tract (right)	Neurological	25686	-1	0.0182852	0.0848217	1.07149	8884
7	Volume of putamen (left)	Neurological	25015	0	-0.0176571	0.0848248	1.07148	9527
235	Weighted-mean MD in tract superior longitudinal fasciculus (right)	Neurological	25537	3	0.0183491	0.0848252	1.07148	8822
112	Mean ICVF in cingulum cingulate gyrus on FA skeleton (left)	Neurological	25379	2	0.0182923	0.0848408	1.0714	8876
12	Mean ICVF in cerebral peduncle on FA skeleton (right)	Neurological	25358	-1	0.0182713	0.084847	1.07136	8896
30	Mean MD in anterior limb of internal capsule on FA skeleton (right)	Neurological	25120	3	0.0184	0.0848478	1.07136	8772
103	Number of incorrect matches in round	Neurological	399	-1	0.00666799	0.0848439	1.07138	66790
211	Mean MO in middle cerebellar peduncle on FA skeleton	Neurological	25152	-1	0.0182837	0.0848466	1.07137	8884
64	Weighted-mean MD in tract superior thalamic radiation (right)	Neurological	25539	3	-0.0183309	0.0848518	1.07134	8838
170	Mean MD in posterior thalamic radiation on FA skeleton (right)	Neurological	25132	3	-0.018373	0.0848616	1.07129	8797
88	Weighted-mean ISOVF in tract parahippocampal part of cingulum (left)	Neurological	25710	-1	-0.0184262	0.0848674	1.07126	8746
204	Weighted-mean L3 in tract superior longitudinal fasciculus (right)	Neurological	25645	3	-0.0183404	0.0848671	1.07126	8828
223	Volume of grey matter in X Cerebellum (left)	Neurological	25918	-1	-0.017653	0.084865	1.07127	9529
160	Mean MO in sagittal stratum on FA skeleton (left)	Neurological	25183	-1	0.0183003	0.0848618	1.07129	8867
140	Mean L2 in sagittal stratum on FA skeleton (right)	Neurological	25278	3	0.0183311	0.0848661	1.07127	8837
70	Weighted-mean MD in tract inferior longitudinal fasciculus (right)	Neurological	25530	3	-0.0183225	0.0848725	1.07123	8845
202	Weighted-mean L1 in tract forceps minor	Neurological	25580	3	0.0182392	0.0848704	1.07124	8926
17	Weighted-mean L3 in tract parahippocampal part of cingulum (right)	Neurological	25630	-1	-0.0184174	0.0848728	1.07123	8754
49	Mean L2 in cingulum cingulate gyrus on FA skeleton (left)	Neurological	25283	3	-0.0183048	0.0848741	1.07122	8862
236	Mean MO in retrolenticular part of internal capsule on FA skeleton (left)	Neurological	25173	-1	-0.0183128	0.0848785	1.0712	8854
129	Volume of grey matter in Frontal Pole (right)	Neurological	25783	0	0.0176151	0.0848813	1.07119	9569
69	Mean L1 in anterior limb of internal capsule on FA skeleton (left)	Neurological	25217	3	-0.0183626	0.0848783	1.0712	8806
49	Mean ISOVF in retrolenticular part of internal capsule on FA skeleton (right)	Neurological	25460	-1	-0.0183447	0.0848823	1.07118	8823
128	Weighted-mean ISOVF in tract cingulate gyrus part of cingulum (right)	Neurological	25709	-1	-0.0183364	0.0848818	1.07119	8831
24	Weighted-mean ICVF in tract inferior longitudinal fasciculus (left)	Neurological	25664	2	0.0182865	0.0848863	1.07116	8879
51	Weighted-mean L2 in tract forceps minor	Neurological	25607	3	-0.0182777	0.0848963	1.07111	8887
234	Weighted-mean L1 in tract parahippocampal part of cingulum (right)	Neurological	25576	-1	-0.0183312	0.0849007	1.07109	8835
25	Weighted-mean L1 in tract superior thalamic radiation (right)	Neurological	25593	3	-0.0183154	0.0849046	1.07107	8850
113	Mean MO in retrolenticular part of internal capsule on FA skeleton (right)	Neurological	25172	-1	0.0183181	0.084912	1.07103	8847
174	Volume of grey matter in IX Cerebellum (left)	Neurological	25915	0	-0.0176189	0.0849126	1.07103	9563
200	Median T2star in caudate (right)	Neurological	25029	-1	-0.0184205	0.0849101	1.07104	8749
50	Volume of grey matter in Occipital Fusiform Gyrus (right)	Neurological	25861	0	0.0176142	0.0849143	1.07102	9568
36	Volume of grey matter in Intracalcarine Cortex (right)	Neurological	25829	0	0.0176665	0.0849207	1.07099	9511
89	Volume of white matter (normalised for head size)	Neurological	25007	-1	-0.0176129	0.0849208	1.07099	9569
71	90th percentile of z-statistic (in group-defined mask) for faces-shapes contrast	Neurological	25766	-1	0.0191649	0.0849218	1.07098	8082
158	Inverted temporal signal-to-noise ratio in pre-processed rfMRI	Neurological	25743	-1	-0.0181516	0.0849289	1.07094	9009
67	Weighted-mean FA in tract cingulate gyrus part of cingulum (left)	Neurological	25492	2	-0.0182708	0.0849268	1.07096	8892
235	Mean ISOVF in anterior limb of internal capsule on FA skeleton (left)	Neurological	25457	-1	-0.0184162	0.0849289	1.07094	8752
226	Mean L2 in cingulum hippocampus on FA skeleton (right)	Neurological	25284	-1	-0.0182867	0.0849367	1.0709	8876
210	Mean OD in superior corona radiata on FA skeleton (right)	Neurological	25416	-1	0.0182956	0.0849428	1.07087	8867
62	Volume of grey matter in Planum Temporale (right)	Neurological	25873	0	-0.0176446	0.0849466	1.07085	9533
6	Weighted-mean ICVF in tract forceps minor	Neurological	25661	2	-0.018281	0.0849457	1.07086	8881
164	Volume of grey matter in Frontal Operculum Cortex (left)	Neurological	25862	0	-0.0176381	0.0849483	1.07085	9540
140	Mean FA in uncinate fasciculus on FA skeleton (right)	Neurological	25100	-1	-0.0182834	0.0849563	1.0708	8878
230	Weighted-mean FA in tract inferior fronto-occipital fasciculus (left)	Neurological	25500	2	0.0182535	0.0849589	1.07079	8907
205	Mean ICVF in middle cerebellar peduncle on FA skeleton	Neurological	25344	2	-0.0182576	0.084959	1.07079	8903
172	Mean OD in cingulum cingulate gyrus on FA skeleton (right)	Neurological	25426	-1	0.0182564	0.0849628	1.07077	8904
205	Mean MO in retrolenticular part of internal capsule on FA skeleton (right)	Neurological	25172	-1	0.0183151	0.0849619	1.07078	8847
80	Mean L1 in corticospinal tract on FA skeleton (right)	Neurological	25206	1	0.0183129	0.0849654	1.07076	8849
7	Volume of grey matter in Central Opercular Cortex (right)	Neurological	25865	0	-0.0176325	0.084965	1.07076	9545
220	Volume of caudate (right)	Neurological	25014	0	0.0176497	0.0849719	1.07072	9526
12	Mean OD in anterior corona radiata on FA skeleton (left)	Neurological	25415	-1	0.0182449	0.0849834	1.07067	8914
177	Volume of grey matter in Subcallosal Cortex (right)	Neurological	25835	0	-0.0176322	0.0849873	1.07065	9544
37	Mean MD in middle cerebellar peduncle on FA skeleton	Neurological	25104	1	0.0182946	0.0849769	1.0707	8866
155	Volume of grey matter in Amygdala (right)	Neurological	25889	0	0.0176501	0.0849811	1.07068	9525
195	Mean FA in posterior corona radiata on FA skeleton (right)	Neurological	25082	2	0.0183486	0.084975	1.07071	8814
0	Mean MO in superior fronto-occipital fasciculus on FA skeleton (left)	Neurological	25195	-1	-0.0185269	0.0849786	1.07069	8645
12	Mean L1 in posterior corona radiata on FA skeleton (left)	Neurological	25227	3	-0.0183856	0.0849846	1.07066	8778
3	Mean MD in cerebral peduncle on FA skeleton (left)	Neurological	25119	-1	0.0182756	0.0849846	1.07066	8884
81	Volume of grey matter in Temporal Fusiform Cortex, posterior division (left)	Neurological	25856	0	0.0176208	0.0849923	1.07062	9556
119	Mean ISOVF in splenium of corpus callosum on FA skeleton	Neurological	25444	-1	0.0183123	0.0849916	1.07062	8848
105	Mean FA in middle cerebellar peduncle on FA skeleton	Neurological	25056	-1	0.0182699	0.0849946	1.07061	8889
27	Volume of grey matter in Angular Gyrus (right)	Neurological	25823	-1	0.0176306	0.0849982	1.07059	9545
58	Volume of grey matter in Temporal Pole (right)	Neurological	25797	0	0.0176167	0.0850002	1.07058	9560
208	Weighted-mean MD in tract inferior fronto-occipital fasciculus (left)	Neurological	25527	3	0.0182818	0.0850012	1.07057	8877
241	Number of incorrect matches in round (pilot)	Neurological	10137	NA	0.0961323	0.0850126	1.07052	322
142	Mean ISOVF in external capsule on FA skeleton (left)	Neurological	25473	-1	0.0183975	0.0850142	1.07051	8765
35	Weighted-mean MO in tract inferior fronto-occipital fasciculus (left)	Neurological	25554	-1	-0.0182674	0.0850187	1.07049	8890
186	Mean ICVF in posterior thalamic radiation on FA skeleton (right)	Neurological	25372	2	0.0183085	0.0850212	1.07047	8850
224	Volume of grey matter in Occipital Pole (left)	Neurological	25876	0	0.0176142	0.0850269	1.07044	9561
62	Mean L1 in uncinate fasciculus on FA skeleton (right)	Neurological	25244	-1	-0.0182629	0.0850262	1.07045	8894
170	Weighted-mean L3 in tract medial lemniscus (left)	Neurological	25640	-1	-0.0182898	0.0850242	1.07046	8868
255	Weighted-mean ISOVF in tract superior thalamic radiation (left)	Neurological	25727	3	-0.0183317	0.0850327	1.07041	8827
110	Weighted-mean ICVF in tract inferior fronto-occipital fasciculus (left)	Neurological	25662	2	-0.0182642	0.0850394	1.07038	8892
117	90th percentile of z-statistic (in group-defined mask) for shapes activation	Neurological	25762	-1	0.0190235	0.0850476	1.07034	8196
160	Mean ISOVF in external capsule on FA skeleton (left)	Neurological	25473	-1	-0.0183955	0.085048	1.07034	8765
189	Mean MO in tapetum on FA skeleton (right)	Neurological	25198	-1	0.0183941	0.0850539	1.07031	8766
53	Weighted-mean ISOVF in tract parahippocampal part of cingulum (left)	Neurological	25710	-1	-0.0184147	0.0850614	1.07027	8746
88	Volume of grey matter in Planum Temporale (left)	Neurological	25872	0	-0.0176518	0.0850652	1.07025	9518
46	Mean OD in external capsule on FA skeleton (left)	Neurological	25425	-1	-0.0182502	0.0850679	1.07023	8904
202	Mean L1 in middle cerebellar peduncle on FA skeleton	Neurological	25200	-1	0.0182562	0.0850706	1.07022	8898
84	Weighted-mean MO in tract acoustic radiation (left)	Neurological	25542	-1	0.0182692	0.0850773	1.07019	8885
93	Mean L2 in posterior corona radiata on FA skeleton (left)	Neurological	25275	3	0.0183468	0.0850765	1.07019	8810
197	Mean OD in posterior corona radiata on FA skeleton (right)	Neurological	25418	-1	-0.0182423	0.085081	1.07017	8911
42	Mean L2 in fornix on FA skeleton	Neurological	25253	-1	0.0184378	0.0850814	1.07017	8723
114	Mean MD in sagittal stratum on FA skeleton (right)	Neurological	25134	3	-0.0183316	0.0850867	1.07014	8824
112	Weighted-mean L2 in tract anterior thalamic radiation (right)	Neurological	25599	3	-0.0183282	0.0850924	1.07011	8827
7	Weighted-mean L2 in tract inferior longitudinal fasciculus (left)	Neurological	25610	3	-0.0182992	0.0850928	1.07011	8855
85	Volume of grey matter in Postcentral Gyrus (right)	Neurological	25815	0	0.0176277	0.0850986	1.07008	9542
89	Median T2star in thalamus (left)	Neurological	25026	-1	0.0184337	0.0851155	1.06999	8725
189	Median T2star in accumbens (right)	Neurological	25039	-1	-0.0185042	0.0851272	1.06993	8658
48	Mean ISOVF in uncinate fasciculus on FA skeleton (right)	Neurological	25484	-1	-0.0182816	0.0851293	1.06992	8870
137	Weighted-mean L2 in tract superior thalamic radiation (right)	Neurological	25620	3	0.0183095	0.0851287	1.06992	8843
8	Mean ISOVF in superior longitudinal fasciculus on FA skeleton (right)	Neurological	25480	3	0.0183353	0.0851306	1.06991	8818
127	Mean OD in posterior corona radiata on FA skeleton (left)	Neurological	25419	-1	0.0182596	0.0851354	1.06989	8891
237	Mean L1 in sagittal stratum on FA skeleton (right)	Neurological	25230	3	-0.0182718	0.0851384	1.06987	8879
71	Mean ISOVF in fornix cres+stria terminalis on FA skeleton (right)	Neurological	25478	3	-0.0183784	0.0851422	1.06986	8776
30	Volume of grey matter in Temporal Fusiform Cortex, anterior division (left)	Neurological	25854	0	-0.0176047	0.0851462	1.06983	9564
167	Mean MD in external capsule on FA skeleton (left)	Neurological	25137	3	-0.0183586	0.0851417	1.06986	8795
249	Weighted-mean FA in tract parahippocampal part of cingulum (left)	Neurological	25494	-1	-0.0183866	0.0851455	1.06984	8768
209	Volume of grey matter in Supramarginal Gyrus, anterior division (right)	Neurological	25819	-1	-0.0176057	0.0851448	1.06984	9563
63	Weighted-mean MO in tract forceps minor	Neurological	25553	-1	-0.0182543	0.0851558	1.06979	8895
162	Volume of grey matter in Occipital Pole (right)	Neurological	25877	0	-0.0176078	0.0851572	1.06978	9560
236	Weighted-mean FA in tract superior longitudinal fasciculus (right)	Neurological	25510	2	0.0182809	0.085158	1.06977	8869
227	Weighted-mean MD in tract posterior thalamic radiation (left)	Neurological	25534	3	0.0183511	0.0851638	1.06974	8801
141	Weighted-mean L2 in tract parahippocampal part of cingulum (right)	Neurological	25603	-1	0.0183843	0.0851672	1.06973	8769
19	Mean ISOVF in fornix cres+stria terminalis on FA skeleton (right)	Neurological	25478	3	-0.018377	0.0851671	1.06973	8776
36	Mean L3 in fornix cres+stria terminalis on FA skeleton (left)	Neurological	25335	3	0.0183507	0.0851693	1.06972	8801
181	Mean L3 in fornix cres+stria terminalis on FA skeleton (left)	Neurological	25335	3	0.0183504	0.0851746	1.06969	8801
92	Volume of grey matter in Cingulate Gyrus, posterior division (left)	Neurological	25840	0	-0.0176367	0.0851845	1.06964	9527
216	Volume of grey matter in Middle Temporal Gyrus, posterior division (right)	Neurological	25805	0	0.017608	0.0851864	1.06963	9558
217	Mean MO in posterior limb of internal capsule on FA skeleton (right)	Neurological	25170	-1	0.0183174	0.0851887	1.06962	8832
160	Mean MO in retrolenticular part of internal capsule on FA skeleton (left)	Neurological	25173	-1	0.0182945	0.0851901	1.06961	8854
135	Mean FA in sagittal stratum on FA skeleton (left)	Neurological	25087	2	-0.0182649	0.085203	1.06955	8882
4	Weighted-mean L1 in tract posterior thalamic radiation (right)	Neurological	25589	3	-0.0182843	0.0852056	1.06953	8863
203	Mean OD in superior corona radiata on FA skeleton (right)	Neurological	25416	-1	0.0182799	0.0852112	1.0695	8867
232	Mean OD in cingulum hippocampus on FA skeleton (right)	Neurological	25428	-1	-0.0182799	0.08521	1.06951	8867
147	Volume of grey matter in Thalamus (right)	Neurological	25879	-1	-0.0176036	0.085215	1.06948	9561
252	Volume of grey matter in Putamen (left)	Neurological	25882	-1	0.017646	0.0852181	1.06947	9515
174	Mean MO in posterior thalamic radiation on FA skeleton (left)	Neurological	25181	-1	-0.0183961	0.0852168	1.06947	8755
105	Weighted-mean MD in tract posterior thalamic radiation (right)	Neurological	25535	3	-0.0183247	0.0852233	1.06944	8823
162	Volume of grey matter in Supramarginal Gyrus, posterior division (left)	Neurological	25820	-1	-0.0175979	0.0852358	1.06938	9566
58	Mean OD in cerebral peduncle on FA skeleton (right)	Neurological	25406	-1	-0.0182086	0.0852376	1.06937	8935
84	Mean ISOVF in external capsule on FA skeleton (left)	Neurological	25473	-1	-0.0183843	0.0852379	1.06937	8765
200	Mean L1 in anterior limb of internal capsule on FA skeleton (left)	Neurological	25217	3	0.0183419	0.0852312	1.0694	8806
227	Mean L1 in cingulum cingulate gyrus on FA skeleton (right)	Neurological	25234	-1	-0.0182723	0.0852344	1.06939	8873
187	Volume of grey matter in Cingulate Gyrus, anterior division (right)	Neurological	25839	-1	0.017717	0.0852319	1.0694	9438
183	Volume of grey matter in Central Opercular Cortex (right)	Neurological	25865	0	-0.0176173	0.0852344	1.06939	9545
220	Weighted-mean L1 in tract forceps minor	Neurological	25580	3	0.0182174	0.0852447	1.06933	8926
63	Mean FA in cerebral peduncle on FA skeleton (right)	Neurological	25070	-1	-0.018243	0.0852442	1.06934	8901
54	Volume of grey matter in VIIIb Cerebellum (left)	Neurological	25912	0	-0.0175963	0.0852468	1.06932	9567
75	Weighted-mean MO in tract uncinate fasciculus (left)	Neurological	25567	-1	0.0182719	0.0852419	1.06935	8873
145	Volume of grey matter in Middle Temporal Gyrus, anterior division (left)	Neurological	25802	0	-0.0176018	0.0852469	1.06932	9561
140	Weighted-mean L1 in tract anterior thalamic radiation (right)	Neurological	25572	3	0.0182673	0.0852496	1.06931	8877
143	Mean L2 in fornix cres+stria terminalis on FA skeleton (right)	Neurological	25286	3	-0.0183542	0.0852515	1.0693	8793
249	Weighted-mean FA in tract superior thalamic radiation (left)	Neurological	25511	2	-0.0183037	0.0852623	1.06924	8841
182	Volume of brain stem + 4th ventricle	Neurological	25025	0	0.0175999	0.0852653	1.06923	9562
27	Volume of grey matter in I-IV Cerebellum (left)	Neurological	25893	0	0.0176053	0.085267	1.06922	9556
64	Mean L2 in external capsule on FA skeleton (right)	Neurological	25280	3	-0.0183242	0.0852668	1.06922	8821
27	Amount of warping applied to non-linearly align T1 brain image to standard-space	Neurological	25733	NA	-0.0177117	0.0852762	1.06917	9441
64	Mean FA in genu of corpus callosum on FA skeleton	Neurological	25058	2	0.018312	0.0852797	1.06915	8832
117	Mean ICVF in inferior cerebellar peduncle on FA skeleton (left)	Neurological	25355	2	-0.0182573	0.0852801	1.06915	8885
170	Mean FA in medial lemniscus on FA skeleton (left)	Neurological	25065	-1	0.018255	0.0852837	1.06913	8887
137	Mean L1 in fornix on FA skeleton	Neurological	25205	-1	0.0183689	0.0852866	1.06912	8777
167	Mean FA in retrolenticular part of internal capsule on FA skeleton (left)	Neurological	25077	2	0.0182674	0.0853008	1.06905	8874
103	Mean ISOVF in external capsule on FA skeleton (right)	Neurological	25472	-1	0.0183303	0.0853039	1.06903	8813
128	Mean L2 in superior corona radiata on FA skeleton (left)	Neurological	25273	3	-0.018317	0.0853004	1.06905	8826
169	Weighted-mean FA in tract uncinate fasciculus (left)	Neurological	25513	2	-0.0182452	0.0853114	1.06899	8895
35	Volume of grey matter in IX Cerebellum (vermis)	Neurological	25916	0	-0.0176208	0.085303	1.06904	9537
90	Mean ISOVF in retrolenticular part of internal capsule on FA skeleton (right)	Neurological	25460	-1	-0.0183195	0.0853109	1.069	8823
202	Weighted-mean ICVF in tract inferior fronto-occipital fasciculus (left)	Neurological	25662	2	-0.0182484	0.0853094	1.069	8892
102	Mean L1 in superior cerebellar peduncle on FA skeleton (right)	Neurological	25212	-1	-0.0182259	0.0853087	1.06901	8914
185	Mean MO in fornix cres+stria terminalis on FA skeleton (right)	Neurological	25190	-1	0.0183043	0.0853048	1.06903	8838
42	Discrepancy between T1 brain image and standard-space brain template (linearly-aligned)	Neurological	25731	-1	0.0176622	0.0853256	1.06892	9491
20	Mean L3 in cerebral peduncle on FA skeleton (left)	Neurological	25311	-1	0.0182593	0.0853342	1.06888	8880
140	Weighted-mean L2 in tract parahippocampal part of cingulum (right)	Neurological	25603	-1	0.0183746	0.0853328	1.06888	8769
12	Mean MO in posterior thalamic radiation on FA skeleton (right)	Neurological	25180	-1	0.0183305	0.0853361	1.06887	8811
46	Mean L3 in middle cerebellar peduncle on FA skeleton	Neurological	25296	1	-0.0182806	0.0853397	1.06885	8859
150	Mean MO in posterior thalamic radiation on FA skeleton (right)	Neurological	25180	-1	-0.018329	0.0853621	1.06874	8811
155	Mean L1 in cingulum cingulate gyrus on FA skeleton (left)	Neurological	25235	-1	-0.0182485	0.0853607	1.06874	8889
52	Mean L3 in fornix cres+stria terminalis on FA skeleton (left)	Neurological	25335	3	0.018339	0.0853695	1.0687	8801
213	Mean FA in superior fronto-occipital fasciculus on FA skeleton (left)	Neurological	25099	2	-0.0183234	0.0853681	1.0687	8816
170	Weighted-mean L3 in tract inferior fronto-occipital fasciculus (left)	Neurological	25635	3	-0.0182913	0.0853682	1.0687	8847
189	Mean MO in sagittal stratum on FA skeleton (right)	Neurological	25182	-1	0.0182754	0.0853761	1.06866	8862
22	Mean L1 in external capsule on FA skeleton (left)	Neurological	25233	-1	-0.0183219	0.0853761	1.06866	8817
134	Weighted-mean L2 in tract forceps major	Neurological	25606	-1	0.0183148	0.085374	1.06867	8824
143	Mean MO in inferior cerebellar peduncle on FA skeleton (left)	Neurological	25163	-1	0.0183468	0.085378	1.06865	8793
199	Mean MD in posterior thalamic radiation on FA skeleton (right)	Neurological	25132	3	-0.0183424	0.0853826	1.06863	8797
4	Mean MO in medial lemniscus on FA skeleton (right)	Neurological	25160	-1	0.0183143	0.0853822	1.06863	8824
161	Mean ICVF in sagittal stratum on FA skeleton (right)	Neurological	25374	2	-0.0182678	0.0853821	1.06863	8869
230	Weighted-mean ISOVF in tract medial lemniscus (right)	Neurological	25722	-1	0.0182707	0.0853852	1.06862	8866
119	Mean L3 in inferior cerebellar peduncle on FA skeleton (left)	Neurological	25307	-1	0.0183306	0.0853876	1.06861	8808
223	Weighted-mean L2 in tract cingulate gyrus part of cingulum (left)	Neurological	25600	3	0.0182499	0.0853895	1.0686	8886
234	Mean ICVF in cerebral peduncle on FA skeleton (right)	Neurological	25358	-1	0.0182387	0.0854049	1.06852	8896
221	Mean FA in superior longitudinal fasciculus on FA skeleton (right)	Neurological	25096	2	-0.0182819	0.0854056	1.06851	8854
117	Mean L2 in posterior limb of internal capsule on FA skeleton (left)	Neurological	25267	-1	0.0182714	0.085409	1.0685	8864
217	Volume of grey matter in Central Opercular Cortex (left)	Neurological	25864	0	0.0175888	0.0854125	1.06848	9565
101	Weighted-mean L1 in tract anterior thalamic radiation (right)	Neurological	25572	3	0.0182578	0.0854121	1.06848	8877
86	Mean OD in cingulum cingulate gyrus on FA skeleton (right)	Neurological	25426	-1	-0.01823	0.0854144	1.06847	8904
92	Weighted-mean MD in tract superior thalamic radiation (left)	Neurological	25538	3	0.018332	0.0854179	1.06845	8805
183	Volume of grey matter in Pallidum (right)	Neurological	25885	-1	0.0177024	0.0854234	1.06842	9442
172	Weighted-mean L2 in tract corticospinal tract (left)	Neurological	25604	3	0.0182147	0.0854301	1.06839	8918
21	Mean L3 in external capsule on FA skeleton (right)	Neurological	25328	3	0.0183138	0.0854267	1.06841	8822
245	Weighted-mean ICVF in tract superior longitudinal fasciculus (right)	Neurological	25672	2	0.0182837	0.085428	1.0684	8851
214	Mean FA in posterior thalamic radiation on FA skeleton (right)	Neurological	25084	2	-0.0182804	0.0854305	1.06839	8854
114	Volume of grey matter in Middle Temporal Gyrus, anterior division (right)	Neurological	25803	0	0.017603	0.0854384	1.06835	9548
156	Mean OD in posterior thalamic radiation on FA skeleton (left)	Neurological	25421	-1	0.0183038	0.0854379	1.06835	8831
172	Mean OD in retrolenticular part of internal capsule on FA skeleton (right)	Neurological	25412	-1	0.0182165	0.0854527	1.06827	8915
249	Mean OD in cingulum cingulate gyrus on FA skeleton (right)	Neurological	25426	-1	0.0182278	0.0854522	1.06828	8904
221	Weighted-mean MO in tract middle cerebellar peduncle	Neurological	25558	-1	0.0182123	0.0854538	1.06827	8919
134	Median z-statistic (in group-defined mask) for faces-shapes contrast	Neurological	25050	-1	0.0191217	0.0854522	1.06828	8091
41	Amount of warping applied to non-linearly align T1 brain image to standard-space	Neurological	25733	NA	-0.017701	0.0854644	1.06821	9441
135	Mean L1 in superior corona radiata on FA skeleton (left)	Neurological	25225	3	0.0183185	0.0854703	1.06818	8815
164	Mean OD in posterior thalamic radiation on FA skeleton (left)	Neurological	25421	-1	0.0183017	0.0854737	1.06817	8831
28	Mean ICVF in tapetum on FA skeleton (left)	Neurological	25391	2	0.0182867	0.0854824	1.06812	8845
10	Weighted-mean L3 in tract corticospinal tract (left)	Neurological	25631	3	0.0182537	0.0854823	1.06812	8877
151	Volume of grey matter in Postcentral Gyrus (left)	Neurological	25814	0	-0.0176016	0.0854793	1.06814	9547
167	Mean ICVF in inferior cerebellar peduncle on FA skeleton (left)	Neurological	25355	2	0.0182456	0.0854811	1.06813	8885
104	Volume of grey matter in Subcallosal Cortex (left)	Neurological	25834	0	0.0176041	0.0854848	1.06811	9544
181	Weighted-mean L1 in tract cingulate gyrus part of cingulum (right)	Neurological	25574	-1	-0.0182113	0.0854883	1.06809	8918
6	Weighted-mean FA in tract acoustic radiation (left)	Neurological	25488	-1	0.0182251	0.0854986	1.06804	8904
104	Mean MO in body of corpus callosum on FA skeleton	Neurological	25155	-1	-0.0183375	0.085501	1.06803	8795
222	Weighted-mean MD in tract inferior fronto-occipital fasciculus (right)	Neurological	25528	3	0.0182468	0.0855127	1.06797	8882
22	Weighted-mean L2 in tract anterior thalamic radiation (left)	Neurological	25598	3	-0.0183015	0.0855124	1.06797	8829
12	Weighted-mean L3 in tract parahippocampal part of cingulum (left)	Neurological	25629	-1	0.0184098	0.0855203	1.06793	8725
47	Mean L1 in external capsule on FA skeleton (left)	Neurological	25233	-1	-0.0183134	0.0855211	1.06793	8817
217	Mean L3 in body of corpus callosum on FA skeleton	Neurological	25299	3	0.0183021	0.0855207	1.06793	8828
134	Volume of peripheral cortical grey matter (normalised for head size)	Neurological	25001	-1	0.01757	0.0855189	1.06794	9579
197	Volume of grey matter in X Cerebellum (right)	Neurological	25920	-1	-0.0176278	0.0855243	1.06791	9516
185	Weighted-mean L3 in tract inferior longitudinal fasciculus (left)	Neurological	25637	3	-0.0182779	0.0855269	1.0679	8851
206	Mean MD in superior cerebellar peduncle on FA skeleton (left)	Neurological	25117	-1	-0.0182404	0.0855341	1.06786	8887
101	Mean MO in pontine crossing tract on FA skeleton	Neurological	25153	-1	-0.0181935	0.0855322	1.06787	8933
252	Mean ISOVF in fornix cres+stria terminalis on FA skeleton (right)	Neurological	25478	3	0.0183555	0.0855335	1.06786	8776
210	Weighted-mean L3 in tract corticospinal tract (left)	Neurological	25631	3	-0.0182503	0.08554	1.06783	8877
7	Weighted-mean ICVF in tract inferior fronto-occipital fasciculus (right)	Neurological	25663	2	0.0182379	0.0855415	1.06782	8889
227	Mean MD in anterior limb of internal capsule on FA skeleton (left)	Neurological	25121	3	0.0183813	0.0855393	1.06783	8751
96	Mean MD in pontine crossing tract on FA skeleton	Neurological	25105	1	0.0183036	0.0855478	1.06779	8825
30	Mean MD in fornix cres+stria terminalis on FA skeleton (right)	Neurological	25142	3	0.0183493	0.0855497	1.06778	8781
114	Weighted-mean MO in tract anterior thalamic radiation (left)	Neurological	25544	-1	0.0182362	0.0855535	1.06776	8890
252	Weighted-mean ISOVF in tract corticospinal tract (right)	Neurological	25713	-1	0.0182867	0.0855523	1.06777	8841
90	Weighted-mean ICVF in tract anterior thalamic radiation (right)	Neurological	25653	2	0.0182391	0.0855558	1.06775	8887
112	Weighted-mean L2 in tract forceps major	Neurological	25606	-1	0.018304	0.085558	1.06774	8824
238	Mean OD in medial lemniscus on FA skeleton (left)	Neurological	25401	-1	0.0182368	0.0855613	1.06772	8889
166	Weighted-mean L3 in tract superior thalamic radiation (right)	Neurological	25647	3	-0.0182909	0.08557	1.06768	8836
52	Mean ICVF in posterior corona radiata on FA skeleton (right)	Neurological	25370	2	-0.0182992	0.0855691	1.06768	8828
56	Median BOLD effect (in group-defined mask) for shapes activation	Neurological	25040	-1	-0.0192022	0.0855752	1.06765	8017
112	Weighted-mean L1 in tract uncinate fasciculus (left)	Neurological	25594	3	-0.0182013	0.085573	1.06766	8923
67	Weighted-mean MD in tract inferior longitudinal fasciculus (left)	Neurological	25529	3	0.018272	0.0855744	1.06766	8854
201	Mean OD in inferior cerebellar peduncle on FA skeleton (left)	Neurological	25403	-1	-0.0183143	0.0855767	1.06764	8813
57	Mean OD in uncinate fasciculus on FA skeleton (left)	Neurological	25437	-1	-0.0182366	0.0855821	1.06762	8888
249	Weighted-mean L2 in tract inferior longitudinal fasciculus (left)	Neurological	25610	3	0.0182704	0.0855846	1.0676	8855
197	Weighted-mean MD in tract corticospinal tract (left)	Neurological	25523	-1	0.0182006	0.0855859	1.0676	8923
74	Discrepancy between T1 brain image and standard-space brain template (nonlinearly-aligned)	Neurological	25732	-1	0.0175819	0.0855839	1.06761	9562
10	Weighted-mean L2 in tract medial lemniscus (left)	Neurological	25613	-1	0.018264	0.0855878	1.06759	8861
214	Mean OD in superior corona radiata on FA skeleton (right)	Neurological	25416	-1	0.0182576	0.0855921	1.06757	8867
96	Weighted-mean MO in tract cingulate gyrus part of cingulum (right)	Neurological	25547	-1	0.0182679	0.0855928	1.06756	8857
129	Mean ISOVF in sagittal stratum on FA skeleton (left)	Neurological	25471	-1	0.0182868	0.0856041	1.06751	8838
213	Mean OD in inferior cerebellar peduncle on FA skeleton (right)	Neurological	25402	-1	0.0182869	0.0856024	1.06751	8838
26	Weighted-mean L1 in tract inferior longitudinal fasciculus (left)	Neurological	25583	3	0.018251	0.0855987	1.06753	8873
198	Volume of grey matter in Thalamus (right)	Neurological	25879	-1	0.0175817	0.0856043	1.0675	9561
7	Mean MD in middle cerebellar peduncle on FA skeleton	Neurological	25104	1	0.0182577	0.0856082	1.06748	8866
58	Median BOLD effect (in group-defined mask) for faces-shapes contrast	Neurological	25048	-1	-0.0191215	0.0856109	1.06747	8083
139	Mean MO in anterior corona radiata on FA skeleton (left)	Neurological	25175	-1	-0.0182085	0.0856242	1.0674	8913
149	Mean OD in anterior limb of internal capsule on FA skeleton (right)	Neurological	25408	-1	-0.018178	0.0856241	1.0674	8943
228	Mean OD in uncinate fasciculus on FA skeleton (right)	Neurological	25436	-1	-0.0182413	0.0856248	1.0674	8881
245	Weighted-mean FA in tract medial lemniscus (left)	Neurological	25505	-1	-0.0182586	0.0856277	1.06739	8864
131	Weighted-mean MD in tract parahippocampal part of cingulum (right)	Neurological	25522	-1	0.0183488	0.0856299	1.06737	8777
62	Mean ICVF in tapetum on FA skeleton (left)	Neurological	25391	2	0.0182777	0.0856361	1.06734	8845
190	Mean L2 in medial lemniscus on FA skeleton (right)	Neurological	25256	-1	0.0182548	0.0856398	1.06732	8867
61	Volume of grey matter in Frontal Operculum Cortex (right)	Neurological	25863	0	-0.0175927	0.0856553	1.06725	9546
79	Mean ICVF in fornix cres+stria terminalis on FA skeleton (right)	Neurological	25382	2	0.0182396	0.0856541	1.06725	8881
170	Mean FA in genu of corpus callosum on FA skeleton	Neurological	25058	2	0.0182898	0.0856595	1.06722	8832
231	Mean L1 in body of corpus callosum on FA skeleton	Neurological	25203	-1	-0.0182422	0.0856617	1.06721	8878
179	Volume of grey matter in Amygdala (left)	Neurological	25888	0	0.017604	0.0856671	1.06719	9533
194	Volume of hippocampus (left)	Neurological	25019	0	0.0176149	0.0856696	1.06717	9521
168	Weighted-mean MO in tract middle cerebellar peduncle	Neurological	25558	-1	0.0181997	0.085671	1.06717	8919
85	Mean L2 in posterior thalamic radiation on FA skeleton (left)	Neurological	25277	3	-0.0183232	0.0856741	1.06715	8799
210	Mean ICVF in genu of corpus callosum on FA skeleton	Neurological	25346	2	0.0182526	0.0856783	1.06713	8867
43	Mean OD in fornix cres+stria terminalis on FA skeleton (right)	Neurological	25430	-1	-0.0182792	0.0856808	1.06712	8841
185	Volume of accumbens (left)	Neurological	25023	0	0.0175874	0.0856836	1.0671	9550
217	Weighted-mean ISOVF in tract corticospinal tract (right)	Neurological	25713	-1	0.018279	0.0856851	1.06709	8841
128	Median BOLD effect (in group-defined mask) for shapes activation	Neurological	25040	-1	-0.0191954	0.0856867	1.06709	8017
110	Weighted-mean L2 in tract inferior longitudinal fasciculus (left)	Neurological	25610	3	0.0182641	0.0856929	1.06706	8855
187	Volume of grey matter in Putamen (left)	Neurological	25882	-1	0.017619	0.0856967	1.06704	9515
227	Weighted-mean L2 in tract posterior thalamic radiation (right)	Neurological	25616	3	0.0183081	0.0857009	1.06701	8812
235	Mean MD in retrolenticular part of internal capsule on FA skeleton (left)	Neurological	25125	3	0.0182995	0.0857056	1.06699	8820
6	Mean L1 in posterior limb of internal capsule on FA skeleton (right)	Neurological	25218	3	0.0182409	0.0857028	1.06701	8877
141	Weighted-mean L2 in tract superior longitudinal fasciculus (left)	Neurological	25617	3	0.0183056	0.0857083	1.06698	8814
163	Fluid intelligence score	Neurological	20016	-1	-0.00724495	0.0857104	1.06697	56263
136	Mean L3 in anterior corona radiata on FA skeleton (right)	Neurological	25318	3	-0.0182886	0.0857154	1.06694	8830
46	Mean FA in anterior corona radiata on FA skeleton (right)	Neurological	25078	2	0.018242	0.0857183	1.06693	8875
14	Mean L1 in cingulum hippocampus on FA skeleton (left)	Neurological	25237	-1	0.0182249	0.0857301	1.06687	8891
224	Weighted-mean L3 in tract forceps major	Neurological	25633	-1	0.0182839	0.0857422	1.06681	8833
11	Weighted-mean L1 in tract anterior thalamic radiation (right)	Neurological	25572	3	-0.0182385	0.0857435	1.0668	8877
20	Mean OD in fornix on FA skeleton	Neurological	25397	-1	0.0185642	0.0857487	1.06677	8568
234	Mean MO in superior fronto-occipital fasciculus on FA skeleton (left)	Neurological	25195	-1	0.018481	0.0857543	1.06674	8645
39	Weighted-mean ICVF in tract uncinate fasciculus (right)	Neurological	25676	2	0.0181994	0.0857633	1.0667	8914
176	Mean MO in fornix on FA skeleton	Neurological	25157	-1	0.0184817	0.08576	1.06671	8644
191	Mean OD in posterior thalamic radiation on FA skeleton (right)	Neurological	25420	-1	0.0182733	0.0857641	1.06669	8842
98	Discrepancy between rfMRI brain image and T1 brain image	Neurological	25739	-1	0.0179848	0.0857636	1.0667	9128
131	Volume of grey matter in Thalamus (left)	Neurological	25878	-1	-0.0175802	0.0857794	1.06662	9552
83	Mean L2 in tapetum on FA skeleton (left)	Neurological	25295	-1	-0.0183211	0.0857815	1.06661	8795
177	Weighted-mean L2 in tract inferior longitudinal fasciculus (right)	Neurological	25611	3	0.0182794	0.0857846	1.06659	8835
255	Mean MO in cerebral peduncle on FA skeleton (left)	Neurological	25167	-1	0.0182299	0.0857852	1.06659	8883
139	Mean ISOVF in cingulum cingulate gyrus on FA skeleton (left)	Neurological	25475	-1	0.0182928	0.0857863	1.06658	8822
25	Mean ICVF in pontine crossing tract on FA skeleton	Neurological	25345	-1	-0.0182719	0.0857886	1.06657	8842
134	Mean ICVF in middle cerebellar peduncle on FA skeleton	Neurological	25344	2	-0.018209	0.0857923	1.06655	8903
99	Mean OD in genu of corpus callosum on FA skeleton	Neurological	25394	-1	0.0181429	0.0857927	1.06655	8968
0	Mean MD in cerebral peduncle on FA skeleton (right)	Neurological	25118	-1	-0.0182137	0.0857998	1.06651	8898
232	Weighted-mean L1 in tract corticospinal tract (left)	Neurological	25577	-1	-0.0181514	0.0858018	1.0665	8959
201	Weighted-mean ICVF in tract medial lemniscus (right)	Neurological	25668	-1	-0.0181828	0.0858046	1.06649	8928
251	Volume of grey matter in Precentral Gyrus (right)	Neurological	25795	0	-0.0175736	0.0857991	1.06652	9558
26	Mean FA in posterior thalamic radiation on FA skeleton (left)	Neurological	25085	2	-0.0182751	0.0858043	1.06649	8838
162	Mean L3 in sagittal stratum on FA skeleton (left)	Neurological	25327	3	-0.0182576	0.0858041	1.06649	8855
120	Mean L1 in superior fronto-occipital fasciculus on FA skeleton (left)	Neurological	25243	-1	0.0183725	0.0857973	1.06653	8745
18	Mean L1 in inferior cerebellar peduncle on FA skeleton (left)	Neurological	25211	-1	0.0182408	0.0858102	1.06646	8871
128	Weighted-mean ICVF in tract inferior fronto-occipital fasciculus (right)	Neurological	25663	2	0.0182224	0.0858088	1.06647	8889
185	Mean FA in superior longitudinal fasciculus on FA skeleton (right)	Neurological	25096	2	0.0182578	0.0858185	1.06642	8854
33	Volume of grey matter in Inferior Temporal Gyrus, anterior division (left)	Neurological	25808	-1	0.0175923	0.0858255	1.06638	9536
47	Weighted-mean FA in tract acoustic radiation (right)	Neurological	25489	-1	0.0181907	0.0858251	1.06639	8919
225	Median BOLD effect (in group-defined mask) for faces activation	Neurological	25044	-1	-0.0191391	0.0858271	1.06638	8057
172	Mean OD in anterior limb of internal capsule on FA skeleton (left)	Neurological	25409	-1	0.0181805	0.0858268	1.06638	8929
243	Mean ICVF in posterior thalamic radiation on FA skeleton (left)	Neurological	25373	2	0.018256	0.0858319	1.06635	8855
239	Mean ISOVF in cingulum hippocampus on FA skeleton (left)	Neurological	25477	-1	-0.0182971	0.0858367	1.06633	8815
226	Mean MO in corticospinal tract on FA skeleton (right)	Neurological	25158	-1	0.0182455	0.0858356	1.06633	8865
201	Mean L3 in anterior limb of internal capsule on FA skeleton (right)	Neurological	25312	3	-0.0183354	0.0858403	1.06631	8778
123	Volume of grey matter in Frontal Pole (right)	Neurological	25783	0	-0.0175609	0.0858438	1.06629	9569
11	Volume of grey matter in Insular Cortex (right)	Neurological	25785	0	0.0175706	0.0858521	1.06625	9558
133	Median BOLD effect (in group-defined mask) for faces activation	Neurological	25044	-1	0.0191376	0.0858513	1.06625	8057
57	Weighted-mean FA in tract posterior thalamic radiation (left)	Neurological	25507	2	0.0182222	0.0858638	1.06619	8886
97	Volume of grey matter in Temporal Occipital Fusiform Cortex (left)	Neurological	25858	0	-0.0175926	0.0858707	1.06615	9533
233	Weighted-mean ICVF in tract parahippocampal part of cingulum (right)	Neurological	25657	2	0.018224	0.0858695	1.06616	8884
195	Mean OD in fornix cres+stria terminalis on FA skeleton (left)	Neurological	25431	-1	0.0182649	0.0858731	1.06614	8844
43	Volume of grey matter in Cingulate Gyrus, posterior division (left)	Neurological	25840	0	-0.0175978	0.0858754	1.06613	9527
238	Mean MD in splenium of corpus callosum on FA skeleton	Neurological	25108	3	0.0182472	0.0858759	1.06613	8861
226	Weighted-mean FA in tract acoustic radiation (left)	Neurological	25488	-1	0.0182029	0.0858791	1.06611	8904
153	Mean FA in middle cerebellar peduncle on FA skeleton	Neurological	25056	-1	0.0182179	0.0858854	1.06608	8889
114	Mean L1 in fornix cres+stria terminalis on FA skeleton (left)	Neurological	25239	-1	0.0182848	0.0858871	1.06607	8824
91	Volume of grey matter in Insular Cortex (left)	Neurological	25784	0	-0.0175807	0.0858854	1.06608	9545
64	Mean L1 in superior corona radiata on FA skeleton (left)	Neurological	25225	3	-0.0182941	0.0858872	1.06607	8815
159	Mean L1 in fornix on FA skeleton	Neurological	25205	-1	0.018333	0.0858987	1.06601	8777
223	Weighted-mean ISOVF in tract anterior thalamic radiation (left)	Neurological	25706	3	0.0182921	0.0859048	1.06598	8816
167	Mean ICVF in superior cerebellar peduncle on FA skeleton (right)	Neurological	25356	-1	0.0182023	0.085908	1.06597	8903
212	Volume of brain, grey+white matter	Neurological	25010	0	0.017557	0.0859139	1.06594	9569
221	Mean L1 in posterior corona radiata on FA skeleton (right)	Neurological	25226	3	0.0183246	0.0859184	1.06591	8784
156	Weighted-mean OD in tract anterior thalamic radiation (right)	Neurological	25680	-1	0.0181809	0.0859248	1.06588	8923
98	Volume of grey matter in Crus I Cerebellum (left)	Neurological	25900	0	-0.0175757	0.0859246	1.06588	9548
83	Weighted-mean ISOVF in tract superior longitudinal fasciculus (right)	Neurological	25726	3	-0.0182836	0.0859249	1.06588	8823
44	Median T2star in caudate (left)	Neurological	25028	-1	-0.0183366	0.0859274	1.06587	8772
55	Volume of grey matter in Brain-Stem	Neurological	25892	-1	-0.0175652	0.0859316	1.06585	9559
96	Volume of grey matter in Crus II Cerebellum (left)	Neurological	25903	0	0.0175944	0.0859537	1.06574	9526
55	Weighted-mean L3 in tract uncinate fasciculus (left)	Neurological	25648	3	0.018208	0.0859512	1.06575	8895
239	Weighted-mean MD in tract superior longitudinal fasciculus (left)	Neurological	25536	3	-0.0182843	0.0859495	1.06576	8821
59	Mean MD in anterior limb of internal capsule on FA skeleton (left)	Neurological	25121	3	0.0183571	0.0859519	1.06574	8751
145	Mean L1 in superior cerebellar peduncle on FA skeleton (left)	Neurological	25213	-1	-0.0181776	0.085947	1.06577	8925
36	Weighted-mean OD in tract superior longitudinal fasciculus (right)	Neurological	25699	-1	-0.0182333	0.0859561	1.06572	8870
182	Weighted-mean ICVF in tract inferior longitudinal fasciculus (right)	Neurological	25665	2	0.0182089	0.0859694	1.06566	8893
203	Weighted-mean MO in tract anterior thalamic radiation (left)	Neurological	25544	-1	-0.018212	0.085969	1.06566	8890
63	Mean FA in sagittal stratum on FA skeleton (right)	Neurological	25086	2	-0.0182262	0.0859732	1.06564	8876
99	Mean ICVF in fornix cres+stria terminalis on FA skeleton (right)	Neurological	25382	2	-0.0182208	0.0859764	1.06562	8881
135	Weighted-mean FA in tract acoustic radiation (left)	Neurological	25488	-1	0.0181972	0.0859782	1.06561	8904
47	Mean L3 in external capsule on FA skeleton (left)	Neurological	25329	3	-0.0182997	0.0859883	1.06556	8804
50	Mean MD in superior longitudinal fasciculus on FA skeleton (right)	Neurological	25144	3	-0.0183019	0.0859857	1.06557	8802
138	Weighted-mean MO in tract corticospinal tract (right)	Neurological	25551	-1	-0.0182082	0.085982	1.06559	8893
170	Mean L3 in sagittal stratum on FA skeleton (right)	Neurological	25326	3	-0.0182657	0.0859844	1.06558	8837
64	Mean MD in uncinate fasciculus on FA skeleton (right)	Neurological	25148	-1	-0.0182027	0.0859881	1.06556	8898
212	Volume of grey matter in Temporal Fusiform Cortex, anterior division (right)	Neurological	25855	0	0.0175596	0.0859833	1.06559	9562
255	Volume of grey matter in Supracalcarine Cortex (right)	Neurological	25875	0	-0.017571	0.0859926	1.06554	9549
180	Mean MO in cingulum hippocampus on FA skeleton (right)	Neurological	25188	-1	-0.0182774	0.0859964	1.06552	8825
131	Volume of grey matter in Lateral Occipital Cortex, superior division (left)	Neurological	25824	0	-0.0175561	0.0859952	1.06553	9565
44	Weighted-mean OD in tract inferior longitudinal fasciculus (left)	Neurological	25691	-1	0.018207	0.0860021	1.06549	8893
81	90th percentile of z-statistic (in group-defined mask) for faces-shapes contrast	Neurological	25766	-1	0.0190987	0.0860038	1.06548	8082
168	Mean L3 in superior corona radiata on FA skeleton (left)	Neurological	25321	3	-0.0182728	0.086004	1.06548	8829
17	Mean L1 in tapetum on FA skeleton (right)	Neurological	25246	-1	-0.0183143	0.0860057	1.06547	8789
59	Mean OD in inferior cerebellar peduncle on FA skeleton (right)	Neurological	25402	-1	-0.0182633	0.0860082	1.06546	8838
62	Mean OD in posterior corona radiata on FA skeleton (left)	Neurological	25419	-1	0.0182084	0.0860141	1.06543	8891
199	Mean ICVF in fornix cres+stria terminalis on FA skeleton (right)	Neurological	25382	2	0.0182183	0.0860197	1.0654	8881
120	Mean L2 in posterior limb of internal capsule on FA skeleton (left)	Neurological	25267	-1	0.0182357	0.0860212	1.06539	8864
203	Mean OD in inferior cerebellar peduncle on FA skeleton (left)	Neurological	25403	-1	0.0182882	0.0860253	1.06537	8813
21	Mean ICVF in superior fronto-occipital fasciculus on FA skeleton (right)	Neurological	25386	2	-0.0183317	0.0860281	1.06536	8771
94	Mean L3 in superior corona radiata on FA skeleton (left)	Neurological	25321	3	0.0182712	0.086032	1.06534	8829
72	Volume of grey matter in V Cerebellum (left)	Neurological	25895	0	0.0175576	0.0860342	1.06533	9561
244	Mean ISOVF in anterior corona radiata on FA skeleton (left)	Neurological	25463	3	0.0182788	0.086043	1.06528	8821
236	Weighted-mean L2 in tract forceps major	Neurological	25606	-1	-0.0182761	0.0860369	1.06532	8824
25	Mean MO in body of corpus callosum on FA skeleton	Neurological	25155	-1	0.0183061	0.0860378	1.06531	8795
129	Volume of grey matter in Middle Frontal Gyrus (left)	Neurological	25788	0	0.0175709	0.0860432	1.06528	9546
235	Mean MD in sagittal stratum on FA skeleton (left)	Neurological	25135	3	0.0182489	0.0860419	1.06529	8850
182	Mean MD in cerebral peduncle on FA skeleton (right)	Neurological	25118	-1	-0.0181996	0.0860421	1.06529	8898
82	Mean OD in superior fronto-occipital fasciculus on FA skeleton (right)	Neurological	25434	-1	-0.0181613	0.0860514	1.06524	8935
0	Mean ISOVF in sagittal stratum on FA skeleton (left)	Neurological	25471	-1	0.0182604	0.0860568	1.06521	8838
255	Median T2star in putamen (left)	Neurological	25030	-1	0.0183289	0.0860588	1.0652	8772
230	Weighted-mean L3 in tract posterior thalamic radiation (left)	Neurological	25642	3	-0.0183129	0.0860649	1.06517	8787
237	Mean FA in retrolenticular part of internal capsule on FA skeleton (left)	Neurological	25077	2	0.0182229	0.0860653	1.06517	8874
138	Weighted-mean OD in tract middle cerebellar peduncle	Neurological	25693	-1	-0.0181556	0.086063	1.06518	8940
120	Volume of grey matter in Temporal Fusiform Cortex, anterior division (right)	Neurological	25855	0	0.0175534	0.0860935	1.06503	9562
227	Weighted-mean ISOVF in tract posterior thalamic radiation (right)	Neurological	25724	-1	0.0182864	0.0860906	1.06504	8811
209	Volume of grey matter in Superior Temporal Gyrus, posterior division (right)	Neurological	25801	0	-0.0175638	0.0861048	1.06497	9550
201	Mean ISOVF in splenium of corpus callosum on FA skeleton	Neurological	25444	-1	0.0182478	0.0860965	1.06501	8848
191	Weighted-mean MO in tract cingulate gyrus part of cingulum (left)	Neurological	25546	-1	-0.0182522	0.0861098	1.06495	8843
55	Median T2star in pallidum (right)	Neurological	25033	-1	0.0183487	0.0860774	1.06511	8752
239	Mean L1 in retrolenticular part of internal capsule on FA skeleton (right)	Neurological	25220	-1	-0.0182569	0.0861002	1.065	8839
67	Mean ISOVF in posterior limb of internal capsule on FA skeleton (right)	Neurological	25458	-1	0.0182385	0.0860793	1.0651	8858
183	Volume of grey matter in Frontal Pole (left)	Neurological	25782	0	-0.017555	0.0860819	1.06509	9561
65	Mean ISOVF in superior fronto-occipital fasciculus on FA skeleton (left)	Neurological	25483	-1	-0.0183472	0.0860866	1.06506	8753
167	Weighted-mean FA in tract acoustic radiation (left)	Neurological	25488	-1	0.0181904	0.0860943	1.06503	8904
103	Mean OD in superior longitudinal fasciculus on FA skeleton (right)	Neurological	25432	-1	-0.0181828	0.0861038	1.06498	8911
152	Mean FA in genu of corpus callosum on FA skeleton	Neurological	25058	2	0.0182656	0.086074	1.06513	8832
97	Weighted-mean ICVF in tract cingulate gyrus part of cingulum (right)	Neurological	25655	2	0.0181801	0.0860795	1.0651	8915
144	Mean ICVF in cerebral peduncle on FA skeleton (left)	Neurological	25359	-1	0.0181876	0.0860721	1.06514	8908
81	Mean ICVF in inferior cerebellar peduncle on FA skeleton (right)	Neurological	25354	2	0.0182052	0.0860686	1.06516	8891
166	Volume of grey matter in Juxtapositional Lobule Cortex (formerly Supplementary Motor Cortex) (left)	Neurological	25832	-1	-0.0175525	0.0860762	1.06512	9564
243	Volume of grey matter in Occipital Pole (right)	Neurological	25877	0	-0.0175556	0.0860871	1.06506	9560
105	Mean MO in retrolenticular part of internal capsule on FA skeleton (right)	Neurological	25172	-1	0.0182483	0.086105	1.06497	8847
106	Weighted-mean L1 in tract medial lemniscus (right)	Neurological	25587	-1	0.0182008	0.086093	1.06503	8894
46	Mean MO in posterior corona radiata on FA skeleton (left)	Neurological	25179	-1	-0.0182297	0.0860897	1.06505	8866
50	Mean L1 in fornix cres+stria terminalis on FA skeleton (right)	Neurological	25238	-1	-0.0182849	0.0860811	1.06509	8813
136	Volume of grey matter in Precuneous Cortex (left)	Neurological	25842	0	0.0175544	0.0860761	1.06512	9562
30	Inverted signal-to-noise ratio in T1	Neurological	25734	-1	-0.0176311	0.0861084	1.06495	9477
116	Weighted-mean OD in tract parahippocampal part of cingulum (right)	Neurological	25684	-1	0.0183106	0.0860854	1.06507	8788
177	Weighted-mean MO in tract superior thalamic radiation (right)	Neurological	25566	-1	-0.0182003	0.0861005	1.06499	8894
196	Mean OD in uncinate fasciculus on FA skeleton (left)	Neurological	25437	-1	-0.018206	0.0861081	1.06496	8888
40	Volume of grey matter in Frontal Pole (left)	Neurological	25782	0	0.0175543	0.0860942	1.06503	9561
16	Weighted-mean L3 in tract corticospinal tract (left)	Neurological	25631	3	-0.0182169	0.0861151	1.06492	8877
173	Weighted-mean ISOVF in tract corticospinal tract (left)	Neurological	25712	-1	0.018255	0.086114	1.06493	8840
196	Volume of grey matter in Angular Gyrus (right)	Neurological	25823	-1	0.0175677	0.0861166	1.06491	9545
5	Mean ISOVF in posterior limb of internal capsule on FA skeleton (right)	Neurological	25458	-1	0.0182365	0.0861139	1.06493	8858
157	Mean L3 in corticospinal tract on FA skeleton (right)	Neurological	25302	1	0.0182732	0.0861215	1.06489	8822
235	Weighted-mean FA in tract anterior thalamic radiation (left)	Neurological	25490	2	-0.0182053	0.0861198	1.0649	8888
60	Mean OD in genu of corpus callosum on FA skeleton	Neurological	25394	-1	-0.0181239	0.0861213	1.06489	8968
237	Mean L1 in posterior corona radiata on FA skeleton (right)	Neurological	25226	3	-0.0183123	0.0861282	1.06485	8784
43	Mean OD in cingulum hippocampus on FA skeleton (right)	Neurological	25428	-1	-0.0182264	0.0861286	1.06485	8867
180	Mean L1 in retrolenticular part of internal capsule on FA skeleton (left)	Neurological	25221	-1	-0.0182273	0.0861301	1.06485	8866
86	Mean ISOVF in tapetum on FA skeleton (left)	Neurological	25487	-1	0.018333	0.0861321	1.06484	8764
138	Mean L2 in retrolenticular part of internal capsule on FA skeleton (left)	Neurological	25269	3	-0.0182545	0.0861414	1.06479	8839
186	Mean ISOVF in cingulum hippocampus on FA skeleton (left)	Neurological	25477	-1	-0.0182793	0.0861414	1.06479	8815
48	Mean FA in external capsule on FA skeleton (left)	Neurological	25089	2	0.0182432	0.0861408	1.06479	8850
4	Mean ISOVF in cingulum cingulate gyrus on FA skeleton (right)	Neurological	25474	-1	0.0182417	0.0861475	1.06476	8851
137	Volume of ventricular cerebrospinal fluid (normalised for head size)	Neurological	25003	-1	0.0176657	0.0861573	1.06471	9437
56	Discrepancy between T1 brain image and standard-space brain template (nonlinearly-aligned)	Neurological	25732	-1	-0.0175495	0.0861639	1.06467	9562
39	Mean L1 in corticospinal tract on FA skeleton (left)	Neurological	25207	1	-0.0182583	0.0861648	1.06467	8834
192	Mean ISOVF in medial lemniscus on FA skeleton (left)	Neurological	25449	-1	-0.0182913	0.0861674	1.06466	8802
138	Mean MD in superior longitudinal fasciculus on FA skeleton (right)	Neurological	25144	3	-0.0182911	0.0861708	1.06464	8802
14	Volume of grey matter in Inferior Frontal Gyrus, pars triangularis (right)	Neurological	25791	-1	0.0175592	0.08617	1.06464	9551
155	Weighted-mean MD in tract corticospinal tract (left)	Neurological	25523	-1	0.0181661	0.0861801	1.06459	8923
48	Weighted-mean L1 in tract cingulate gyrus part of cingulum (right)	Neurological	25574	-1	-0.0181708	0.0861867	1.06456	8918
167	Weighted-mean MO in tract middle cerebellar peduncle	Neurological	25558	-1	0.0181697	0.0861885	1.06455	8919
124	Mean MO in superior longitudinal fasciculus on FA skeleton (right)	Neurological	25192	-1	0.0181794	0.0861978	1.0645	8909
14	Mean L1 in fornix cres+stria terminalis on FA skeleton (left)	Neurological	25239	-1	0.0182664	0.0862031	1.06448	8824
3	Mean OD in superior cerebellar peduncle on FA skeleton (left)	Neurological	25405	-1	0.0181423	0.0862055	1.06446	8945
78	Mean FA in superior corona radiata on FA skeleton (right)	Neurological	25080	2	0.0182154	0.0862114	1.06444	8873
249	Mean L2 in superior corona radiata on FA skeleton (right)	Neurological	25272	3	0.0182376	0.0862189	1.0644	8851
185	Mean ISOVF in fornix cres+stria terminalis on FA skeleton (right)	Neurological	25478	3	-0.0183153	0.0862197	1.06439	8776
11	Volume of ventricular cerebrospinal fluid	Neurological	25004	-1	-0.0176696	0.0862209	1.06439	9429
184	Mean MO in pontine crossing tract on FA skeleton	Neurological	25153	-1	-0.0181534	0.0862237	1.06437	8933
49	Volume of brain, grey+white matter	Neurological	25010	0	0.0175394	0.086229	1.06435	9569
56	Volume of grey matter in Hippocampus (left)	Neurological	25886	0	0.0175688	0.0862292	1.06435	9537
46	Mean ISOVF in posterior corona radiata on FA skeleton (right)	Neurological	25466	3	-0.0182833	0.0862332	1.06433	8806
65	Mean L2 in corticospinal tract on FA skeleton (left)	Neurological	25255	1	0.0182512	0.0862342	1.06432	8837
208	Mean ICVF in tapetum on FA skeleton (left)	Neurological	25391	2	-0.0182419	0.0862507	1.06424	8845
157	Mean OD in anterior limb of internal capsule on FA skeleton (left)	Neurological	25409	-1	-0.0181557	0.0862537	1.06422	8929
177	Mean FA in retrolenticular part of internal capsule on FA skeleton (right)	Neurological	25076	2	-0.0182017	0.086253	1.06423	8884
237	Weighted-mean L1 in tract superior thalamic radiation (left)	Neurological	25592	3	-0.0182898	0.0862644	1.06417	8798
120	Volume of grey matter in Precentral Gyrus (left)	Neurological	25794	0	0.017573	0.0862695	1.06414	9530
33	Weighted-mean L1 in tract anterior thalamic radiation (left)	Neurological	25571	3	0.018217	0.0862733	1.06412	8868
192	Volume of grey matter in Occipital Fusiform Gyrus (left)	Neurological	25860	0	-0.0175524	0.0862754	1.06411	9552
111	Median z-statistic (in group-defined mask) for faces activation	Neurological	25046	-1	0.0190949	0.0862803	1.06409	8071
221	Volume of grey matter in Parahippocampal Gyrus, anterior division (right)	Neurological	25849	0	-0.017529	0.0862835	1.06407	9577
162	Mean L1 in inferior cerebellar peduncle on FA skeleton (right)	Neurological	25210	-1	-0.018203	0.0862841	1.06407	8881
178	Weighted-mean FA in tract cingulate gyrus part of cingulum (right)	Neurological	25493	2	0.0181754	0.0862829	1.06408	8908
117	Mean MD in cingulum hippocampus on FA skeleton (left)	Neurological	25141	-1	0.0182079	0.0862875	1.06405	8876
51	Volume of grey matter in Putamen (right)	Neurological	25883	-1	0.0175985	0.0862918	1.06403	9501
188	Volume of brain stem + 4th ventricle	Neurological	25025	0	0.017542	0.0862973	1.064	9562
223	Weighted-mean L2 in tract uncinate fasciculus (left)	Neurological	25621	3	0.0181787	0.0862979	1.064	8904
137	Weighted-mean L3 in tract medial lemniscus (left)	Neurological	25640	-1	-0.0182156	0.0862963	1.06401	8868
167	Mean ISOVF in cerebral peduncle on FA skeleton (left)	Neurological	25455	-1	0.0182369	0.0863026	1.06398	8847
67	Mean MO in superior fronto-occipital fasciculus on FA skeleton (left)	Neurological	25195	-1	-0.0184487	0.0863025	1.06398	8645
232	Volume of grey matter in Frontal Operculum Cortex (left)	Neurological	25862	0	-0.0175618	0.0863048	1.06396	9540
75	Weighted-mean OD in tract middle cerebellar peduncle	Neurological	25693	-1	-0.0181416	0.0863058	1.06396	8940
98	Weighted-mean L2 in tract cingulate gyrus part of cingulum (left)	Neurological	25600	3	0.0181965	0.0863075	1.06395	8886
140	Mean ISOVF in superior corona radiata on FA skeleton (right)	Neurological	25464	3	0.0182665	0.0863089	1.06394	8818
110	Volume of grey matter in Ventral Striatum (left)	Neurological	25890	0	0.0175449	0.0863115	1.06393	9558
141	Median T2star in accumbens (right)	Neurological	25039	-1	-0.0184343	0.0863125	1.06393	8658
84	Median BOLD effect (in group-defined mask) for faces-shapes contrast	Neurological	25048	-1	0.0190784	0.0863194	1.06389	8083
83	Mean ICVF in tapetum on FA skeleton (left)	Neurological	25391	2	0.018238	0.0863186	1.0639	8845
6	Weighted-mean MD in tract posterior thalamic radiation (left)	Neurological	25534	3	0.0182832	0.0863246	1.06387	8801
65	Mean L3 in anterior corona radiata on FA skeleton (left)	Neurological	25319	3	-0.0182823	0.0863392	1.06379	8801
17	Volume of grey matter in Central Opercular Cortex (left)	Neurological	25864	0	0.0175364	0.0863479	1.06375	9565
137	Mean L3 in anterior limb of internal capsule on FA skeleton (left)	Neurological	25313	3	0.0183183	0.086348	1.06375	8766
216	Mean ISOVF in anterior limb of internal capsule on FA skeleton (right)	Neurological	25456	-1	0.0182951	0.0863514	1.06373	8788
107	Volume of grey matter in VIIIa Cerebellum (left)	Neurological	25909	0	0.0175499	0.0863533	1.06372	9550
98	Volume of ventricular cerebrospinal fluid (normalised for head size)	Neurological	25003	-1	-0.0176546	0.0863548	1.06371	9437
225	Weighted-mean ICVF in tract corticospinal tract (left)	Neurological	25658	2	0.0181523	0.086367	1.06365	8926
48	Volume of grey matter in Insular Cortex (right)	Neurological	25785	0	0.0175412	0.0863772	1.0636	9558
6	Weighted-mean L2 in tract anterior thalamic radiation (left)	Neurological	25598	3	0.0182509	0.0863805	1.06358	8829
133	Volume of grey matter in Crus II Cerebellum (left)	Neurological	25903	0	-0.0175704	0.0863816	1.06358	9526
5	Mean ICVF in tapetum on FA skeleton (right)	Neurological	25390	2	0.018256	0.0863824	1.06357	8824
213	Weighted-mean L3 in tract parahippocampal part of cingulum (right)	Neurological	25630	-1	-0.0183285	0.086389	1.06354	8754
136	Volume of grey matter in Heschl's Gyrus (includes H1 and H2) (right)	Neurological	25871	0	0.0175662	0.086392	1.06353	9530
48	Weighted-mean MD in tract superior thalamic radiation (left)	Neurological	25538	3	-0.0182752	0.0863913	1.06353	8805
186	Weighted-mean L2 in tract superior thalamic radiation (right)	Neurological	25620	3	-0.0182357	0.0863947	1.06351	8843
9	Inverted contrast-to-noise ratio in T1	Neurological	25735	-1	-0.0175796	0.0863996	1.06349	9515
164	Volume of grey matter in Frontal Pole (left)	Neurological	25782	0	-0.0175371	0.0864016	1.06348	9561
174	Weighted-mean L1 in tract uncinate fasciculus (left)	Neurological	25594	3	0.018153	0.0864066	1.06345	8923
133	Mean ISOVF in middle cerebellar peduncle on FA skeleton	Neurological	25440	1	0.0182565	0.0864099	1.06344	8822
61	Mean L3 in anterior limb of internal capsule on FA skeleton (right)	Neurological	25312	3	0.0183018	0.0864157	1.06341	8778
251	Volume of grey matter in VIIIa Cerebellum (right)	Neurological	25911	0	-0.0175421	0.0864282	1.06334	9554
113	Mean L3 in tapetum on FA skeleton (right)	Neurological	25342	3	0.0182906	0.0864292	1.06334	8788
37	Weighted-mean L3 in tract inferior fronto-occipital fasciculus (left)	Neurological	25635	3	0.0182292	0.0864347	1.06331	8847
177	Weighted-mean ICVF in tract posterior thalamic radiation (left)	Neurological	25669	2	-0.0182005	0.0864335	1.06332	8875
183	Weighted-mean MO in tract corticospinal tract (left)	Neurological	25550	-1	0.0181838	0.0864385	1.06329	8891
34	Median T2star in accumbens (left)	Neurological	25038	-1	0.0184055	0.0864403	1.06328	8678
36	Volume of grey matter in Cingulate Gyrus, anterior division (left)	Neurological	25838	-1	0.017618	0.0864422	1.06327	9471
228	Weighted-mean L1 in tract acoustic radiation (right)	Neurological	25570	-1	-0.0181752	0.0864464	1.06325	8899
165	Mean OD in fornix on FA skeleton	Neurological	25397	-1	-0.0185228	0.0864493	1.06324	8568
148	Weighted-mean ISOVF in tract superior thalamic radiation (left)	Neurological	25727	3	-0.0182482	0.0864633	1.06317	8827
127	Mean MO in superior corona radiata on FA skeleton (left)	Neurological	25177	-1	-0.0181854	0.0864637	1.06317	8888
149	Weighted-mean ICVF in tract inferior fronto-occipital fasciculus (left)	Neurological	25662	2	0.0181808	0.0864732	1.06312	8892
242	Mean MO in posterior corona radiata on FA skeleton (right)	Neurological	25178	-1	-0.0182073	0.0864756	1.06311	8866
118	Volume of grey matter in Planum Temporale (right)	Neurological	25873	0	0.0175585	0.08648	1.06308	9533
208	Volume of grey matter in Heschl's Gyrus (includes H1 and H2) (right)	Neurological	25871	0	-0.0175603	0.0864966	1.063	9530
210	Weighted-mean ISOVF in tract superior thalamic radiation (left)	Neurological	25727	3	-0.0182462	0.0864972	1.063	8827
32	Weighted-mean L1 in tract posterior thalamic radiation (left)	Neurological	25588	3	-0.0182047	0.0865021	1.06297	8867
53	Volume of putamen (right)	Neurological	25016	0	0.0175514	0.0865074	1.06295	9539
168	Weighted-mean L2 in tract superior longitudinal fasciculus (left)	Neurological	25617	3	-0.0182589	0.0865106	1.06293	8814
180	Mean ISOVF in tapetum on FA skeleton (right)	Neurological	25486	-1	0.0182775	0.0865114	1.06293	8796
156	Weighted-mean MO in tract middle cerebellar peduncle	Neurological	25558	-1	-0.0181511	0.0865106	1.06293	8919
44	Weighted-mean MO in tract corticospinal tract (right)	Neurological	25551	-1	0.0181775	0.086513	1.06292	8893
0	Volume of grey matter in VIIIa Cerebellum (right)	Neurological	25911	0	-0.0175371	0.0865168	1.0629	9554
201	Mean ICVF in inferior cerebellar peduncle on FA skeleton (left)	Neurological	25355	2	-0.0181852	0.0865201	1.06288	8885
41	Weighted-mean L1 in tract superior thalamic radiation (right)	Neurological	25593	3	-0.0182211	0.0865222	1.06287	8850
245	Mean ICVF in tapetum on FA skeleton (left)	Neurological	25391	2	0.0182257	0.086531	1.06283	8845
186	Volume of grey matter in VIIIa Cerebellum (left)	Neurological	25909	0	0.0175398	0.0865353	1.06281	9550
92	Weighted-mean FA in tract middle cerebellar peduncle	Neurological	25504	-1	-0.0182099	0.086537	1.0628	8860
223	Mean MD in anterior corona radiata on FA skeleton (right)	Neurological	25126	3	0.018245	0.0865355	1.06281	8826
235	Weighted-mean MO in tract middle cerebellar peduncle	Neurological	25558	-1	0.0181496	0.086536	1.0628	8919
167	Volume of grey matter in Cingulate Gyrus, posterior division (right)	Neurological	25841	0	0.0175539	0.0865286	1.06284	9535
180	Mean L1 in posterior thalamic radiation on FA skeleton (left)	Neurological	25229	3	0.0182537	0.0865459	1.06275	8817
132	Volume of grey matter in IX Cerebellum (left)	Neurological	25915	0	-0.0175268	0.0865538	1.06271	9563
169	Mean MO in superior longitudinal fasciculus on FA skeleton (left)	Neurological	25193	-1	-0.0181744	0.0865493	1.06274	8894
34	Weighted-mean MO in tract inferior longitudinal fasciculus (right)	Neurological	25557	-1	0.018178	0.0865572	1.0627	8890
181	Median BOLD effect (in group-defined mask) for faces-shapes contrast	Neurological	25048	-1	0.019064	0.0865568	1.0627	8083
199	Weighted-mean MD in tract forceps minor	Neurological	25526	3	-0.0181842	0.0865563	1.0627	8884
131	Weighted-mean ISOVF in tract uncinate fasciculus (left)	Neurological	25729	-1	0.0181882	0.0865568	1.0627	8880
143	Volume of grey matter in Superior Parietal Lobule (left)	Neurological	25816	-1	0.0175368	0.0865557	1.0627	9552
127	Mean FA in inferior cerebellar peduncle on FA skeleton (right)	Neurological	25066	-1	0.0182042	0.086564	1.06266	8864
226	Mean FA in anterior limb of internal capsule on FA skeleton (right)	Neurological	25072	-1	0.0182153	0.0865691	1.06264	8853
133	Weighted-mean L3 in tract parahippocampal part of cingulum (left)	Neurological	25629	-1	0.018348	0.0865766	1.0626	8725
69	Mean OD in superior fronto-occipital fasciculus on FA skeleton (left)	Neurological	25435	-1	0.0181625	0.0865774	1.0626	8904
166	Weighted-mean ICVF in tract forceps major	Neurological	25660	2	0.0181712	0.0865869	1.06255	8895
130	Mean L1 in cerebral peduncle on FA skeleton (right)	Neurological	25214	-1	0.0181525	0.0865919	1.06252	8913
224	Mean MD in corticospinal tract on FA skeleton (right)	Neurological	25110	1	0.0182464	0.0866005	1.06248	8821
74	Volume of grey matter in Crus I Cerebellum (right)	Neurological	25902	0	0.0175424	0.0866024	1.06247	9543
152	Mean MO in cingulum hippocampus on FA skeleton (right)	Neurological	25188	-1	0.0182415	0.0866143	1.06241	8825
124	Mean L3 in inferior cerebellar peduncle on FA skeleton (left)	Neurological	25307	-1	0.0182591	0.0866146	1.06241	8808
101	Weighted-mean L1 in tract acoustic radiation (left)	Neurological	25569	-1	0.0181484	0.0866107	1.06243	8916
232	Median T2star in accumbens (right)	Neurological	25039	-1	-0.0184169	0.0866101	1.06243	8658
182	Weighted-mean ISOVF in tract inferior longitudinal fasciculus (left)	Neurological	25718	3	0.0182454	0.0866178	1.06239	8821
239	Volume of grey matter in Lingual Gyrus (left)	Neurological	25852	0	-0.0175367	0.0866234	1.06236	9548
161	Volume of grey matter in VI Cerebellum (left)	Neurological	25897	0	-0.0175385	0.0866244	1.06236	9546
100	Weighted-mean L3 in tract anterior thalamic radiation (right)	Neurological	25626	3	0.018252	0.086629	1.06234	8814
214	Mean L1 in superior fronto-occipital fasciculus on FA skeleton (right)	Neurological	25242	-1	0.0182686	0.0866291	1.06234	8798
186	Mean L1 in superior cerebellar peduncle on FA skeleton (right)	Neurological	25212	-1	-0.0181493	0.0866309	1.06233	8914
83	Weighted-mean L3 in tract inferior fronto-occipital fasciculus (left)	Neurological	25635	3	-0.0182177	0.0866338	1.06231	8847
163	Volume of grey matter in Supracalcarine Cortex (left)	Neurological	25874	0	-0.0175478	0.0866392	1.06229	9535
105	Mean L2 in anterior corona radiata on FA skeleton (right)	Neurological	25270	3	-0.018238	0.0866399	1.06228	8827
36	Mean ISOVF in superior longitudinal fasciculus on FA skeleton (right)	Neurological	25480	3	0.0182471	0.0866426	1.06227	8818
92	Volume of grey matter in Hippocampus (left)	Neurological	25886	0	-0.0175461	0.0866367	1.0623	9537
7	Weighted-mean ISOVF in tract superior longitudinal fasciculus (right)	Neurological	25726	3	-0.018242	0.0866413	1.06227	8823
43	Weighted-mean ISOVF in tract posterior thalamic radiation (left)	Neurological	25723	-1	-0.0183	0.0866444	1.06226	8767
15	Weighted-mean MO in tract inferior fronto-occipital fasciculus (right)	Neurological	25555	-1	-0.0181402	0.0866461	1.06225	8922
117	Mean FA in cerebral peduncle on FA skeleton (left)	Neurological	25071	-1	0.0181503	0.0866484	1.06224	8912
26	Volume of grey matter in Temporal Fusiform Cortex, posterior division (left)	Neurological	25856	0	0.0175276	0.0866543	1.06221	9556
235	Mean OD in anterior corona radiata on FA skeleton (right)	Neurological	25414	-1	-0.0181458	0.0866558	1.0622	8916
6	90th percentile of z-statistic (in group-defined mask) for shapes activation	Neurological	25762	-1	0.0189258	0.0866609	1.06218	8196
203	Mean L3 in fornix on FA skeleton	Neurological	25301	-1	0.0183471	0.0866638	1.06216	8721
152	Mean L2 in fornix cres+stria terminalis on FA skeleton (right)	Neurological	25286	3	-0.0182711	0.0866765	1.0621	8793
203	Mean L1 in inferior cerebellar peduncle on FA skeleton (right)	Neurological	25210	-1	-0.0181798	0.0866847	1.06206	8881
64	Weighted-mean L3 in tract corticospinal tract (right)	Neurological	25632	3	-0.0181799	0.0866844	1.06206	8881
125	Mean FA in superior cerebellar peduncle on FA skeleton (right)	Neurological	25068	-1	0.0181654	0.0866866	1.06205	8895
21	Volume of grey matter in Temporal Fusiform Cortex, posterior division (left)	Neurological	25856	0	-0.0175257	0.0866894	1.06203	9556
170	Mean ICVF in sagittal stratum on FA skeleton (right)	Neurological	25374	2	0.0181918	0.0866907	1.06203	8869
207	Mean MO in genu of corpus callosum on FA skeleton	Neurological	25154	-1	0.0182287	0.0866936	1.06201	8833
99	Mean OD in inferior cerebellar peduncle on FA skeleton (right)	Neurological	25402	-1	-0.0182224	0.0867126	1.06192	8838
81	Weighted-mean ISOVF in tract parahippocampal part of cingulum (right)	Neurological	25711	-1	-0.0183082	0.0867185	1.06189	8755
90	Mean L1 in medial lemniscus on FA skeleton (right)	Neurological	25208	1	0.0182125	0.0867241	1.06186	8847
37	Mean ISOVF in cingulum cingulate gyrus on FA skeleton (right)	Neurological	25474	-1	-0.0182084	0.0867228	1.06187	8851
191	Weighted-mean MO in tract parahippocampal part of cingulum (left)	Neurological	25548	-1	-0.0182151	0.0867316	1.06182	8844
100	Weighted-mean ICVF in tract anterior thalamic radiation (right)	Neurological	25653	2	-0.0181707	0.0867365	1.0618	8887
14	Weighted-mean ISOVF in tract inferior fronto-occipital fasciculus (left)	Neurological	25716	3	-0.0182283	0.0867362	1.0618	8831
75	Mean L1 in superior longitudinal fasciculus on FA skeleton (right)	Neurological	25240	3	0.0182109	0.0867339	1.06181	8848
92	Weighted-mean OD in tract superior thalamic radiation (right)	Neurological	25701	2	0.0182236	0.0867454	1.06175	8835
119	Volume of pallidum (right)	Neurological	25018	0	-0.0175663	0.0867536	1.06171	9508
208	Volume of peripheral cortical grey matter (normalised for head size)	Neurological	25001	-1	-0.0175007	0.0867607	1.06168	9579
153	Mean MD in fornix cres+stria terminalis on FA skeleton (left)	Neurological	25143	-1	-0.0182537	0.0867618	1.06167	8805
236	Weighted-mean ICVF in tract acoustic radiation (left)	Neurological	25650	2	0.0181408	0.0867593	1.06168	8915
188	Weighted-mean MD in tract inferior fronto-occipital fasciculus (left)	Neurological	25527	3	0.0181795	0.0867614	1.06167	8877
237	Weighted-mean ISOVF in tract parahippocampal part of cingulum (right)	Neurological	25711	-1	-0.0183054	0.0867672	1.06164	8755
183	Median T2star in thalamus (left)	Neurological	25026	-1	0.0183368	0.0867676	1.06164	8725
220	Volume of grey matter in Lingual Gyrus (left)	Neurological	25852	0	0.0175286	0.0867696	1.06163	9548
216	Weighted-mean L1 in tract anterior thalamic radiation (right)	Neurological	25572	3	0.0181787	0.0867761	1.0616	8877
247	Volume of grey matter in VIIb Cerebellum (right)	Neurological	25908	0	-0.0175521	0.086776	1.0616	9522
231	Volume of grey matter in Temporal Fusiform Cortex, posterior division (right)	Neurological	25857	0	0.0175171	0.0867769	1.0616	9560
62	Mean L1 in posterior corona radiata on FA skeleton (left)	Neurological	25227	3	-0.0182807	0.0867793	1.06158	8778
51	Weighted-mean ISOVF in tract forceps major	Neurological	25714	-1	0.0182298	0.0867804	1.06158	8827
1	Volume of grey matter in Crus I Cerebellum (right)	Neurological	25902	0	-0.0175323	0.0867846	1.06156	9543
146	Volume of grey matter in Temporal Fusiform Cortex, anterior division (left)	Neurological	25854	0	-0.0175129	0.086787	1.06155	9564
104	Mean MO in cerebral peduncle on FA skeleton (right)	Neurological	25166	-1	-0.0181573	0.0867918	1.06152	8897
219	Weighted-mean MO in tract superior longitudinal fasciculus (right)	Neurological	25564	-1	-0.0181502	0.0867912	1.06152	8904
139	Mean L1 in inferior cerebellar peduncle on FA skeleton (right)	Neurological	25210	-1	-0.0181738	0.0867894	1.06153	8881
70	Mean MD in tapetum on FA skeleton (right)	Neurological	25150	3	-0.0182787	0.0867967	1.0615	8779
3	Volume of grey matter in Intracalcarine Cortex (left)	Neurological	25828	0	0.0175427	0.0867961	1.0615	9531
227	Mean L3 in cingulum hippocampus on FA skeleton (left)	Neurological	25333	-1	0.0181866	0.0867992	1.06148	8868
27	Volume of grey matter in Hippocampus (left)	Neurological	25886	0	0.017537	0.0867998	1.06148	9537
26	Weighted-mean MO in tract anterior thalamic radiation (left)	Neurological	25544	-1	-0.0181639	0.0868024	1.06147	8890
232	Weighted-mean MD in tract superior longitudinal fasciculus (right)	Neurological	25537	3	-0.0182336	0.0868046	1.06146	8822
220	Mean MD in cingulum cingulate gyrus on FA skeleton (left)	Neurological	25139	3	0.0182282	0.0868081	1.06144	8827
19	Mean L1 in anterior corona radiata on FA skeleton (right)	Neurological	25222	3	-0.0182064	0.0868121	1.06142	8848
53	Weighted-mean L2 in tract superior thalamic radiation (right)	Neurological	25620	3	-0.0182114	0.0868135	1.06141	8843
176	Mean OD in anterior corona radiata on FA skeleton (right)	Neurological	25414	-1	-0.0181365	0.0868172	1.06139	8916
223	Weighted-mean L2 in tract superior thalamic radiation (left)	Neurological	25619	3	0.0182319	0.0868169	1.0614	8823
61	Weighted-mean MD in tract medial lemniscus (left)	Neurological	25532	-1	-0.018174	0.0868218	1.06137	8879
209	Mean ISOVF in anterior limb of internal capsule on FA skeleton (left)	Neurological	25457	-1	0.0183051	0.0868271	1.06134	8752
62	Weighted-mean ICVF in tract corticospinal tract (right)	Neurological	25659	2	0.0181278	0.0868268	1.06135	8924
83	Weighted-mean L2 in tract anterior thalamic radiation (left)	Neurological	25598	3	-0.0182248	0.0868317	1.06132	8829
151	Mean L2 in superior longitudinal fasciculus on FA skeleton (right)	Neurological	25288	3	0.0182255	0.0868377	1.06129	8828
247	Weighted-mean L2 in tract corticospinal tract (right)	Neurological	25605	3	-0.0181489	0.0868499	1.06123	8902
52	Mean L2 in corticospinal tract on FA skeleton (left)	Neurological	25255	1	0.0182149	0.0868595	1.06118	8837
156	Mean OD in superior fronto-occipital fasciculus on FA skeleton (left)	Neurological	25435	-1	0.0181464	0.0868579	1.06119	8904
218	Volume of grey matter in Inferior Temporal Gyrus, posterior division (right)	Neurological	25811	0	-0.0175127	0.0868571	1.06119	9560
8	Volume of grey matter in X Cerebellum (left)	Neurological	25918	-1	-0.0175409	0.0868621	1.06117	9529
211	Mean MO in anterior limb of internal capsule on FA skeleton (right)	Neurological	25168	-1	0.0181767	0.0868642	1.06116	8874
241	Mean ISOVF in cingulum hippocampus on FA skeleton (right)	Neurological	25476	-1	-0.0182614	0.0868797	1.06108	8791
43	Mean OD in uncinate fasciculus on FA skeleton (right)	Neurological	25436	-1	-0.0181685	0.0868818	1.06107	8881
62	Volume of grey matter in Crus II Cerebellum (right)	Neurological	25905	0	0.0175417	0.0868811	1.06107	9527
14	Weighted-mean L3 in tract forceps major	Neurological	25633	-1	0.0182177	0.0868829	1.06107	8833
127	Volume of grey matter in Ventral Striatum (right)	Neurological	25891	0	0.0174956	0.0868839	1.06106	9577
80	Median T2star in putamen (right)	Neurological	25031	-1	0.0182761	0.0868771	1.06109	8777
235	Mean L3 in tapetum on FA skeleton (right)	Neurological	25342	3	0.0182646	0.0868776	1.06109	8788
230	Mean FA in anterior corona radiata on FA skeleton (left)	Neurological	25079	2	0.0181807	0.0868835	1.06106	8869
6	Mean MO in fornix on FA skeleton	Neurological	25157	-1	-0.0184154	0.0868909	1.06103	8644
42	Mean ISOVF in superior fronto-occipital fasciculus on FA skeleton (left)	Neurological	25483	-1	0.0183004	0.0868901	1.06103	8753
247	Mean FA in retrolenticular part of internal capsule on FA skeleton (right)	Neurological	25076	2	0.0181647	0.0868941	1.06101	8884
181	Weighted-mean OD in tract medial lemniscus (left)	Neurological	25694	-1	-0.0181572	0.0869006	1.06098	8891
218	Volume of grey matter in VI Cerebellum (right)	Neurological	25899	0	-0.0175301	0.0869074	1.06094	9538
153	Mean MD in anterior corona radiata on FA skeleton (left)	Neurological	25127	3	-0.0182608	0.086907	1.06095	8790
237	Volume of grey matter in Paracingulate Gyrus (left)	Neurological	25836	0	0.0175192	0.0869056	1.06095	9550
17	Volume of grey matter in VI Cerebellum (left)	Neurological	25897	0	0.0175219	0.0869217	1.06087	9546
156	Weighted-mean MO in tract superior thalamic radiation (right)	Neurological	25566	-1	-0.018153	0.0869192	1.06088	8894
5	Mean ICVF in corticospinal tract on FA skeleton (right)	Neurological	25350	-1	0.0182021	0.0869209	1.06088	8846
186	Mean ICVF in inferior cerebellar peduncle on FA skeleton (right)	Neurological	25354	2	-0.0181561	0.0869196	1.06088	8891
62	Mean L3 in tapetum on FA skeleton (right)	Neurological	25342	3	-0.0182626	0.0869118	1.06092	8788
97	Mean ISOVF in splenium of corpus callosum on FA skeleton	Neurological	25444	-1	0.0182005	0.0869144	1.06091	8848
81	Weighted-mean MO in tract uncinate fasciculus (right)	Neurological	25568	-1	0.018182	0.0869135	1.06091	8866
214	Weighted-mean MD in tract acoustic radiation (right)	Neurological	25516	-1	0.0181615	0.0869136	1.06091	8886
201	Volume of grey matter in X Cerebellum (vermis)	Neurological	25919	-1	0.0175265	0.0869228	1.06087	9541
6	Volume of grey matter in Planum Polare (left)	Neurological	25868	0	-0.017527	0.0869298	1.06083	9540
50	Weighted-mean L3 in tract superior longitudinal fasciculus (right)	Neurological	25645	3	-0.0182199	0.0869353	1.0608	8828
9	Volume of grey matter in Crus II Cerebellum (vermis)	Neurological	25904	-1	0.0175166	0.0869358	1.0608	9551
92	Volume of grey matter in VI Cerebellum (left)	Neurological	25897	0	-0.017521	0.0869388	1.06079	9546
164	Weighted-mean L1 in tract anterior thalamic radiation (right)	Neurological	25572	3	0.0181689	0.0869458	1.06075	8877
65	Volume of grey matter in Lateral Occipital Cortex, superior division (right)	Neurological	25825	0	0.0175037	0.0869531	1.06072	9564
254	Weighted-mean FA in tract superior longitudinal fasciculus (left)	Neurological	25509	2	-0.0181921	0.0869525	1.06072	8854
218	Median BOLD effect (in group-defined amygdala activation mask) for faces-shapes contrast	Neurological	25052	-1	-0.019084	0.086949	1.06074	8046
81	Fluid intelligence score	Neurological	20016	-1	-0.00721641	0.0869511	1.06072	56263
74	Mean ICVF in tapetum on FA skeleton (right)	Neurological	25390	2	-0.0182228	0.0869552	1.0607	8824
165	Mean L1 in inferior cerebellar peduncle on FA skeleton (right)	Neurological	25210	-1	-0.0181641	0.0869573	1.06069	8881
254	Discrepancy between SWI brain image and T1 brain image	Neurological	25738	-1	0.0184867	0.0869727	1.06062	8573
219	Mean MO in posterior thalamic radiation on FA skeleton (right)	Neurological	25180	-1	-0.0182351	0.0869751	1.06061	8811
139	Mean OD in posterior limb of internal capsule on FA skeleton (left)	Neurological	25411	-1	0.0181266	0.0869725	1.06062	8917
88	Weighted-mean L3 in tract medial lemniscus (right)	Neurological	25641	-1	0.0181939	0.0869746	1.06061	8851
161	Mean L3 in splenium of corpus callosum on FA skeleton	Neurological	25300	3	0.0181961	0.0869712	1.06062	8849
237	Mean MD in pontine crossing tract on FA skeleton	Neurological	25105	1	-0.0182204	0.0869803	1.06058	8825
69	Mean ISOVF in retrolenticular part of internal capsule on FA skeleton (right)	Neurological	25460	-1	0.0182222	0.0869847	1.06056	8823
73	Mean L3 in cerebral peduncle on FA skeleton (left)	Neurological	25311	-1	0.0181636	0.0869849	1.06056	8880
100	Mean MD in sagittal stratum on FA skeleton (left)	Neurological	25135	3	0.0181941	0.0869883	1.06054	8850
56	90th percentile of BOLD effect (in group-defined amygdala activation mask) for faces-shapes contrast	Neurological	25767	-1	0.0190423	0.0869928	1.06052	8079
159	Weighted-mean L1 in tract posterior thalamic radiation (right)	Neurological	25589	3	0.0181806	0.0869919	1.06052	8863
180	Weighted-mean L2 in tract corticospinal tract (right)	Neurological	25605	3	0.0181405	0.0869948	1.06051	8902
6	Mean L3 in external capsule on FA skeleton (left)	Neurological	25329	3	0.0182406	0.0870053	1.06045	8804
62	Mean MO in external capsule on FA skeleton (left)	Neurological	25185	-1	0.0181908	0.0870103	1.06043	8852
177	Mean L3 in posterior thalamic radiation on FA skeleton (right)	Neurological	25324	3	0.0182471	0.0870191	1.06039	8797
231	Mean FA in middle cerebellar peduncle on FA skeleton	Neurological	25056	-1	0.0181524	0.0870196	1.06038	8889
227	Mean MD in external capsule on FA skeleton (right)	Neurological	25136	3	0.0182302	0.0870244	1.06036	8813
230	Weighted-mean MO in tract corticospinal tract (right)	Neurological	25551	-1	-0.0181479	0.0870266	1.06035	8893
94	Mean ISOVF in posterior limb of internal capsule on FA skeleton (right)	Neurological	25458	-1	0.0181832	0.0870351	1.06031	8858
177	Weighted-mean FA in tract inferior longitudinal fasciculus (right)	Neurological	25503	2	-0.0181575	0.0870374	1.06029	8883
128	Mean L2 in splenium of corpus callosum on FA skeleton	Neurological	25252	-1	-0.0181502	0.0870398	1.06028	8890
64	Mean MD in cingulum cingulate gyrus on FA skeleton (left)	Neurological	25139	3	-0.0182145	0.0870459	1.06025	8827
233	Mean ISOVF in fornix cres+stria terminalis on FA skeleton (left)	Neurological	25479	-1	-0.0182705	0.0870448	1.06026	8773
254	Median T2star in caudate (right)	Neurological	25029	-1	0.0182954	0.0870475	1.06024	8749
244	Weighted-mean L3 in tract inferior longitudinal fasciculus (right)	Neurological	25638	3	0.0182109	0.0870545	1.06021	8830
30	Mean MO in posterior corona radiata on FA skeleton (right)	Neurological	25178	-1	0.0181737	0.0870586	1.06019	8866
215	Weighted-mean MD in tract forceps major	Neurological	25525	-1	0.0181849	0.0870592	1.06019	8855
160	Mean ISOVF in fornix cres+stria terminalis on FA skeleton (right)	Neurological	25478	3	-0.0182667	0.0870569	1.0602	8776
189	Volume of grey matter in Supracalcarine Cortex (left)	Neurological	25874	0	0.0175241	0.0870651	1.06016	9535
55	Volume of grey matter in Occipital Pole (right)	Neurological	25877	0	-0.017501	0.0870678	1.06014	9560
218	Volume of grey matter in Inferior Temporal Gyrus, posterior division (left)	Neurological	25810	0	0.0175075	0.0870828	1.06007	9552
167	Mean L2 in middle cerebellar peduncle on FA skeleton	Neurological	25248	1	-0.0181756	0.0870789	1.06009	8863
159	Volume of grey matter in Lingual Gyrus (right)	Neurological	25853	0	0.0175012	0.0870801	1.06008	9559
193	Mean MD in medial lemniscus on FA skeleton (left)	Neurological	25113	1	-0.0182114	0.0870815	1.06007	8828
235	Weighted-mean OD in tract superior longitudinal fasciculus (left)	Neurological	25698	-1	-0.0181684	0.0870784	1.06009	8870
225	Weighted-mean L2 in tract superior thalamic radiation (right)	Neurological	25620	3	-0.0181964	0.0870748	1.06011	8843
245	Mean L3 in superior fronto-occipital fasciculus on FA skeleton (right)	Neurological	25338	-1	-0.0182917	0.0870758	1.0601	8751
164	Weighted-mean MD in tract forceps minor	Neurological	25526	3	0.0181536	0.0870875	1.06004	8884
105	Discrepancy between T2 FLAIR brain image and T1 brain image	Neurological	25736	-1	0.0179408	0.0870872	1.06005	9096
245	Mean ISOVF in genu of corpus callosum on FA skeleton	Neurological	25442	-1	-0.0182502	0.0870902	1.06003	8790
11	Weighted-mean ISOVF in tract superior longitudinal fasciculus (left)	Neurological	25725	3	-0.0182367	0.0870921	1.06002	8803
226	Volume of peripheral cortical grey matter	Neurological	25002	0	0.017492	0.0870977	1.05999	9568
35	Weighted-mean L1 in tract corticospinal tract (right)	Neurological	25578	-1	0.0180789	0.0870973	1.06	8957
82	Volume of grey matter in Temporal Fusiform Cortex, posterior division (left)	Neurological	25856	0	-0.0175021	0.0871144	1.05991	9556
171	Weighted-mean FA in tract uncinate fasciculus (left)	Neurological	25513	2	0.0181403	0.0871233	1.05987	8895
135	Weighted-mean ISOVF in tract parahippocampal part of cingulum (right)	Neurological	25711	-1	0.0182848	0.0871228	1.05987	8755
68	Mean FA in uncinate fasciculus on FA skeleton (right)	Neurological	25100	-1	-0.0181577	0.0871232	1.05987	8878
152	Mean L3 in external capsule on FA skeleton (left)	Neurological	25329	3	-0.0182338	0.0871229	1.05987	8804
242	Volume of grey matter in Middle Frontal Gyrus (right)	Neurological	25789	0	0.0174967	0.0871286	1.05984	9561
21	Mean ICVF in anterior corona radiata on FA skeleton (left)	Neurological	25367	2	-0.0181808	0.087131	1.05983	8855
107	Weighted-mean L1 in tract inferior fronto-occipital fasciculus (left)	Neurological	25581	3	-0.0181033	0.0871303	1.05983	8931
231	Volume of grey matter in Ventral Striatum (right)	Neurological	25891	0	0.0174819	0.087133	1.05982	9577
143	Mean ICVF in inferior cerebellar peduncle on FA skeleton (right)	Neurological	25354	2	0.0181432	0.0871444	1.05976	8891
79	Mean OD in cingulum hippocampus on FA skeleton (right)	Neurological	25428	-1	-0.0181677	0.0871442	1.05976	8867
157	Weighted-mean OD in tract inferior longitudinal fasciculus (right)	Neurological	25692	-1	-0.0181491	0.0871475	1.05975	8885
67	Weighted-mean ISOVF in tract medial lemniscus (left)	Neurological	25721	-1	0.0181846	0.0871531	1.05972	8850
204	Mean L2 in anterior corona radiata on FA skeleton (right)	Neurological	25270	3	-0.0182083	0.0871533	1.05972	8827
133	Weighted-mean ISOVF in tract superior longitudinal fasciculus (left)	Neurological	25725	3	0.0182327	0.0871607	1.05968	8803
219	Mean ISOVF in uncinate fasciculus on FA skeleton (left)	Neurological	25485	-1	0.0182277	0.0871571	1.0597	8808
121	Mean L3 in posterior thalamic radiation on FA skeleton (right)	Neurological	25324	3	-0.0182389	0.0871607	1.05968	8797
72	Mean ISOVF in fornix on FA skeleton	Neurological	25445	-1	-0.0181535	0.0871605	1.05968	8880
223	Weighted-mean MD in tract inferior longitudinal fasciculus (right)	Neurological	25530	3	0.0181888	0.0871703	1.05963	8845
220	Mean L2 in splenium of corpus callosum on FA skeleton	Neurological	25252	-1	0.0181428	0.0871692	1.05964	8890
110	Weighted-mean L1 in tract medial lemniscus (right)	Neurological	25587	-1	0.0181383	0.0871761	1.0596	8894
225	Mean OD in inferior cerebellar peduncle on FA skeleton (right)	Neurological	25402	-1	-0.0181958	0.0871737	1.05961	8838
222	Weighted-mean OD in tract corticospinal tract (left)	Neurological	25685	-1	-0.0181546	0.0871758	1.0596	8878
218	Mean L1 in corticospinal tract on FA skeleton (left)	Neurological	25207	1	-0.0181996	0.0871785	1.05959	8834
122	Weighted-mean ICVF in tract superior longitudinal fasciculus (left)	Neurological	25671	2	0.0181789	0.087181	1.05958	8854
133	Median T2star in putamen (right)	Neurological	25031	-1	-0.0182583	0.0871851	1.05956	8777
156	Weighted-mean L2 in tract superior thalamic radiation (left)	Neurological	25619	3	-0.0182106	0.0871858	1.05955	8823
171	Weighted-mean MO in tract posterior thalamic radiation (left)	Neurological	25561	-1	-0.0181797	0.0871861	1.05955	8853
28	Weighted-mean OD in tract medial lemniscus (left)	Neurological	25694	-1	0.0181407	0.0871876	1.05955	8891
236	Weighted-mean FA in tract superior longitudinal fasciculus (left)	Neurological	25509	2	0.0181784	0.0871903	1.05953	8854
126	Mean MD in tapetum on FA skeleton (left)	Neurological	25151	3	0.0182554	0.0871987	1.05949	8779
27	Mean L2 in superior corona radiata on FA skeleton (left)	Neurological	25273	3	-0.0182067	0.0871987	1.05949	8826
98	Volume of grey matter in Parahippocampal Gyrus, anterior division (left)	Neurological	25848	0	-0.0174991	0.0872022	1.05947	9554
19	Mean L1 in anterior corona radiata on FA skeleton (left)	Neurological	25223	3	-0.0182034	0.0872036	1.05947	8829
22	Mean ISOVF in body of corpus callosum on FA skeleton	Neurological	25443	-1	-0.0181868	0.0872054	1.05946	8845
97	Inverted contrast-to-noise ratio in T1	Neurological	25735	-1	-0.0175345	0.0872099	1.05943	9515
243	Weighted-mean MO in tract corticospinal tract (right)	Neurological	25551	-1	0.0181374	0.0872097	1.05944	8893
249	Weighted-mean ICVF in tract inferior longitudinal fasciculus (left)	Neurological	25664	2	-0.0181514	0.0872142	1.05941	8879
64	Mean FA in superior corona radiata on FA skeleton (left)	Neurological	25081	2	0.0181666	0.0872168	1.0594	8864
152	Mean OD in middle cerebellar peduncle on FA skeleton	Neurological	25392	-1	0.0181427	0.087224	1.05936	8887
14	Mean MD in cerebral peduncle on FA skeleton (right)	Neurological	25118	-1	0.0181305	0.0872402	1.05928	8898
50	Mean ICVF in tapetum on FA skeleton (left)	Neurological	25391	2	0.0181848	0.087239	1.05929	8845
171	Volume of grey matter in Frontal Orbital Cortex (left)	Neurological	25846	0	0.0174977	0.0872428	1.05927	9553
202	Volume of grey matter in Occipital Pole (right)	Neurological	25877	0	-0.0174912	0.0872444	1.05926	9560
217	Weighted-mean L1 in tract anterior thalamic radiation (left)	Neurological	25571	3	0.0181611	0.0872408	1.05928	8868
249	Weighted-mean FA in tract middle cerebellar peduncle	Neurological	25504	-1	-0.0181691	0.0872443	1.05926	8860
140	Volume of grey matter in Cuneal Cortex (left)	Neurological	25844	0	-0.017505	0.087244	1.05926	9545
184	Mean ICVF in splenium of corpus callosum on FA skeleton	Neurological	25348	2	-0.0181575	0.0872332	1.05932	8872
102	Mean FA in genu of corpus callosum on FA skeleton	Neurological	25058	2	0.0181983	0.087237	1.0593	8832
179	Weighted-mean MO in tract acoustic radiation (left)	Neurological	25542	-1	0.0181437	0.0872423	1.05927	8885
235	Weighted-mean FA in tract inferior longitudinal fasciculus (right)	Neurological	25503	2	-0.0181459	0.0872398	1.05929	8883
224	Mean L2 in external capsule on FA skeleton (right)	Neurological	25280	3	0.018209	0.0872481	1.05924	8821
242	Volume of grey matter in Thalamus (right)	Neurological	25879	-1	0.0174899	0.0872521	1.05922	9561
31	Volume of grey matter in Superior Parietal Lobule (left)	Neurological	25816	-1	-0.017498	0.0872543	1.05921	9552
68	Mean FA in superior fronto-occipital fasciculus on FA skeleton (right)	Neurological	25098	-1	0.0181981	0.0872585	1.05919	8831
209	Volume of grey matter in Brain-Stem	Neurological	25892	-1	-0.0174911	0.0872632	1.05917	9559
45	Weighted-mean L1 in tract corticospinal tract (right)	Neurological	25578	-1	-0.0180691	0.0872684	1.05914	8957
148	Weighted-mean FA in tract acoustic radiation (right)	Neurological	25489	-1	-0.0181076	0.0872671	1.05915	8919
37	Weighted-mean ICVF in tract uncinate fasciculus (left)	Neurological	25675	2	-0.0181329	0.08727	1.05914	8894
123	Volume of grey matter in Occipital Fusiform Gyrus (right)	Neurological	25861	0	-0.0174824	0.0872715	1.05913	9568
67	Mean L3 in fornix cres+stria terminalis on FA skeleton (right)	Neurological	25334	3	0.0182574	0.0872729	1.05912	8773
228	Weighted-mean L2 in tract inferior longitudinal fasciculus (right)	Neurological	25611	3	-0.0181931	0.0872749	1.05911	8835
114	Mean L3 in middle cerebellar peduncle on FA skeleton	Neurological	25296	1	-0.0181681	0.087281	1.05908	8859
185	Weighted-mean MO in tract middle cerebellar peduncle	Neurological	25558	-1	0.0181068	0.0872811	1.05908	8919
174	Mean OD in posterior thalamic radiation on FA skeleton (left)	Neurological	25421	-1	0.0181964	0.0872879	1.05905	8831
82	Volume of grey matter in Inferior Temporal Gyrus, posterior division (left)	Neurological	25810	0	-0.0174962	0.0872867	1.05905	9552
191	Mean OD in posterior corona radiata on FA skeleton (right)	Neurological	25418	-1	-0.0181144	0.0872901	1.05903	8911
47	Weighted-mean OD in tract posterior thalamic radiation (left)	Neurological	25696	-1	-0.018117	0.0872988	1.05899	8908
32	Weighted-mean MD in tract inferior longitudinal fasciculus (right)	Neurological	25530	3	-0.018181	0.0873056	1.05896	8845
157	Mean MO in superior fronto-occipital fasciculus on FA skeleton (right)	Neurological	25194	-1	0.0183391	0.0873097	1.05894	8693
42	Weighted-mean FA in tract cingulate gyrus part of cingulum (left)	Neurological	25492	2	-0.0181327	0.0873096	1.05894	8892
233	Mean ICVF in cingulum cingulate gyrus on FA skeleton (right)	Neurological	25378	2	0.0181497	0.0873161	1.05891	8875
104	Mean ICVF in superior corona radiata on FA skeleton (right)	Neurological	25368	2	-0.0181741	0.0873195	1.05889	8851
68	Mean MO in cingulum hippocampus on FA skeleton (left)	Neurological	25189	-1	0.0181986	0.0873226	1.05887	8827
92	Mean L2 in retrolenticular part of internal capsule on FA skeleton (left)	Neurological	25269	3	0.018186	0.087326	1.05886	8839
101	Mean ISOVF in fornix cres+stria terminalis on FA skeleton (left)	Neurological	25479	-1	0.0182543	0.087326	1.05886	8773
27	Weighted-mean MO in tract anterior thalamic radiation (left)	Neurological	25544	-1	0.0181334	0.0873323	1.05883	8890
8	Mean OD in uncinate fasciculus on FA skeleton (left)	Neurological	25437	-1	-0.0181355	0.0873317	1.05883	8888
86	Mean OD in fornix on FA skeleton	Neurological	25397	-1	-0.0184704	0.0873437	1.05877	8568
171	Weighted-mean L1 in tract corticospinal tract (right)	Neurological	25578	-1	0.0180648	0.0873444	1.05876	8957
16	Mean OD in inferior cerebellar peduncle on FA skeleton (left)	Neurological	25403	-1	0.0182118	0.0873439	1.05877	8813
16	Weighted-mean L1 in tract medial lemniscus (left)	Neurological	25586	-1	-0.0181373	0.0873542	1.05872	8885
31	Volume of grey matter in Brain-Stem	Neurological	25892	-1	-0.0174862	0.0873519	1.05873	9559
180	Mean MO in fornix cres+stria terminalis on FA skeleton (left)	Neurological	25191	-1	-0.0181751	0.0873555	1.05871	8848
228	Weighted-mean L1 in tract superior longitudinal fasciculus (left)	Neurological	25590	3	-0.0181936	0.0873545	1.05871	8830
115	Weighted-mean ISOVF in tract inferior longitudinal fasciculus (right)	Neurological	25719	3	-0.0181992	0.0873476	1.05875	8825
99	Mean MD in corticospinal tract on FA skeleton (right)	Neurological	25110	1	0.0182032	0.0873505	1.05873	8821
32	Mean FA in anterior corona radiata on FA skeleton (right)	Neurological	25078	2	0.0181477	0.087351	1.05873	8875
106	Mean MO in tapetum on FA skeleton (right)	Neurological	25198	-1	0.0182598	0.0873578	1.0587	8766
103	Median T2star in accumbens (left)	Neurological	25038	-1	-0.018352	0.0873594	1.05869	8678
37	Mean OD in posterior thalamic radiation on FA skeleton (right)	Neurological	25420	-1	0.0181806	0.0873665	1.05865	8842
134	Mean FA in uncinate fasciculus on FA skeleton (right)	Neurological	25100	-1	0.0181437	0.0873665	1.05865	8878
167	Mean FA in superior fronto-occipital fasciculus on FA skeleton (right)	Neurological	25098	-1	-0.0181915	0.0873743	1.05862	8831
226	Mean ISOVF in corticospinal tract on FA skeleton (left)	Neurological	25447	1	-0.0182202	0.0873768	1.0586	8803
38	Mean OD in superior longitudinal fasciculus on FA skeleton (left)	Neurological	25433	-1	0.0181225	0.0873796	1.05859	8898
58	Weighted-mean L3 in tract superior longitudinal fasciculus (right)	Neurological	25645	3	-0.018194	0.0873845	1.05857	8828
11	Volume of grey matter in Central Opercular Cortex (left)	Neurological	25864	0	0.0174787	0.087389	1.05854	9565
219	Mean tfMRI head motion, averaged across space and time points	Neurological	25742	-1	0.0190857	0.0873924	1.05853	8022
149	Mean L2 in tapetum on FA skeleton (right)	Neurological	25294	-1	-0.0182295	0.0873957	1.05851	8793
134	Mean tfMRI head motion, averaged across space and time points	Neurological	25742	-1	-0.0190851	0.087404	1.05847	8022
41	Mean ISOVF in cingulum hippocampus on FA skeleton (left)	Neurological	25477	-1	-0.0182061	0.0874064	1.05846	8815
242	Weighted-mean L1 in tract parahippocampal part of cingulum (right)	Neurological	25576	-1	-0.0181856	0.0874054	1.05846	8835
115	Weighted-mean L2 in tract cingulate gyrus part of cingulum (left)	Neurological	25600	3	-0.0181334	0.0874039	1.05847	8886
72	Mean L3 in medial lemniscus on FA skeleton (right)	Neurological	25304	-1	-0.0181718	0.0874127	1.05843	8848
97	Mean L3 in superior longitudinal fasciculus on FA skeleton (right)	Neurological	25336	3	-0.0181868	0.0874205	1.05839	8833
12	Weighted-mean OD in tract uncinate fasciculus (left)	Neurological	25702	-1	0.0180988	0.0874219	1.05838	8919
33	Mean ISOVF in anterior limb of internal capsule on FA skeleton (right)	Neurological	25456	-1	0.018233	0.087426	1.05836	8788
187	Mean L3 in superior cerebellar peduncle on FA skeleton (right)	Neurological	25308	-1	-0.0181614	0.0874319	1.05833	8857
213	Mean L2 in posterior thalamic radiation on FA skeleton (left)	Neurological	25277	3	0.0182213	0.0874311	1.05833	8799
23	Weighted-mean ICVF in tract cingulate gyrus part of cingulum (left)	Neurological	25654	2	0.0181144	0.0874333	1.05832	8903
194	Volume of grey matter in Temporal Pole (left)	Neurological	25796	0	0.0174882	0.0874316	1.05833	9552
64	Weighted-mean L3 in tract superior longitudinal fasciculus (left)	Neurological	25644	3	-0.0181891	0.0874329	1.05833	8830
87	Mean ICVF in tapetum on FA skeleton (right)	Neurological	25390	2	-0.0181951	0.0874374	1.0583	8824
156	Mean L3 in sagittal stratum on FA skeleton (left)	Neurological	25327	3	-0.0181628	0.0874438	1.05827	8855
77	Volume of grey matter (normalised for head size)	Neurological	25005	-1	0.0174489	0.0874489	1.05825	9594
97	Weighted-mean ISOVF in tract inferior fronto-occipital fasciculus (right)	Neurological	25717	3	0.0181986	0.0874478	1.05825	8820
14	Mean ICVF in fornix on FA skeleton	Neurological	25349	-1	0.0181725	0.0874536	1.05822	8845
223	Volume of grey matter in Postcentral Gyrus (left)	Neurological	25814	0	-0.0174909	0.0874656	1.05816	9547
101	Mean L1 in superior fronto-occipital fasciculus on FA skeleton (left)	Neurological	25243	-1	0.0182751	0.0874715	1.05813	8745
219	Mean MD in genu of corpus callosum on FA skeleton	Neurological	25106	3	0.0181929	0.0874757	1.05811	8824
40	Weighted-mean OD in tract posterior thalamic radiation (right)	Neurological	25697	-1	-0.0181043	0.0874853	1.05806	8910
90	Volume of grey matter in Parahippocampal Gyrus, posterior division (right)	Neurological	25851	-1	0.0174851	0.0874878	1.05805	9552
242	Weighted-mean L3 in tract inferior longitudinal fasciculus (right)	Neurological	25638	3	-0.0181859	0.0874896	1.05804	8830
7	Weighted-mean ISOVF in tract forceps minor	Neurological	25715	-1	0.0181734	0.0874919	1.05803	8842
147	Volume of grey matter in V Cerebellum (right)	Neurological	25896	0	-0.0174826	0.0875001	1.05799	9554
195	Weighted-mean MO in tract middle cerebellar peduncle	Neurological	25558	-1	0.0180936	0.0875125	1.05793	8919
2	Weighted-mean ISOVF in tract uncinate fasciculus (right)	Neurological	25730	-1	-0.0182206	0.0875148	1.05792	8795
56	Mean MD in superior cerebellar peduncle on FA skeleton (right)	Neurological	25116	-1	-0.0181503	0.0875198	1.05789	8863
148	Mean ISOVF in fornix cres+stria terminalis on FA skeleton (right)	Neurological	25478	3	-0.0182399	0.0875214	1.05789	8776
173	Weighted-mean MD in tract forceps major	Neurological	25525	-1	0.0181581	0.0875256	1.05786	8855
168	Mean ISOVF in body of corpus callosum on FA skeleton	Neurological	25443	-1	-0.0181681	0.0875305	1.05784	8845
28	Volume of white matter (normalised for head size)	Neurological	25007	-1	0.0174669	0.0875351	1.05782	9569
241	Weighted-mean OD in tract parahippocampal part of cingulum (left)	Neurological	25683	-1	0.0182112	0.0875345	1.05782	8803
60	Volume of grey matter in Subcallosal Cortex (right)	Neurological	25835	0	0.0174896	0.0875391	1.0578	9544
185	Mean ICVF in external capsule on FA skeleton (right)	Neurological	25376	2	0.0181581	0.087544	1.05777	8854
124	Mean ICVF in genu of corpus callosum on FA skeleton	Neurological	25346	2	0.0181445	0.0875487	1.05775	8867
245	Weighted-mean MO in tract inferior longitudinal fasciculus (right)	Neurological	25557	-1	0.018121	0.0875496	1.05775	8890
65	Volume of grey matter in Temporal Pole (right)	Neurological	25797	0	0.0174742	0.0875528	1.05773	9560
77	Weighted-mean MD in tract inferior longitudinal fasciculus (right)	Neurological	25530	3	-0.0181668	0.087553	1.05773	8845
28	Mean L3 in cingulum cingulate gyrus on FA skeleton (right)	Neurological	25330	3	-0.0181293	0.0875637	1.05768	8881
147	Mean MO in sagittal stratum on FA skeleton (right)	Neurological	25182	-1	-0.0181483	0.0875726	1.05763	8862
244	Weighted-mean ICVF in tract parahippocampal part of cingulum (right)	Neurological	25657	2	-0.0181257	0.0875735	1.05763	8884
163	Mean OD in pontine crossing tract on FA skeleton	Neurological	25393	-1	-0.0180903	0.0875704	1.05764	8919
58	Weighted-mean L1 in tract forceps minor	Neurological	25580	3	-0.0180828	0.0875776	1.05761	8926
230	Weighted-mean L2 in tract superior longitudinal fasciculus (right)	Neurological	25618	3	-0.0181798	0.0875774	1.05761	8831
179	Mean MO in posterior thalamic radiation on FA skeleton (left)	Neurological	25181	-1	0.0182578	0.0875903	1.05754	8755
227	Volume of grey matter in Planum Temporale (right)	Neurological	25873	0	-0.0174969	0.08759	1.05755	9533
248	Weighted-mean OD in tract uncinate fasciculus (right)	Neurological	25703	-1	0.0181185	0.087592	1.05754	8890
202	Weighted-mean L2 in tract inferior fronto-occipital fasciculus (right)	Neurological	25609	3	0.0181334	0.0875991	1.0575	8875
37	Weighted-mean L2 in tract acoustic radiation (left)	Neurological	25596	-1	0.0181269	0.0876062	1.05747	8881
211	Weighted-mean MO in tract posterior thalamic radiation (left)	Neurological	25561	-1	-0.0181551	0.0876138	1.05743	8853
219	Weighted-mean ICVF in tract uncinate fasciculus (left)	Neurological	25675	2	-0.0181132	0.0876136	1.05743	8894
67	Mean FA in posterior thalamic radiation on FA skeleton (right)	Neurological	25084	2	-0.0181542	0.0876115	1.05744	8854
202	Mean MD in sagittal stratum on FA skeleton (right)	Neurological	25134	3	0.0181846	0.0876189	1.0574	8824
125	Mean ICVF in anterior limb of internal capsule on FA skeleton (left)	Neurological	25361	2	-0.0181775	0.0876183	1.05741	8831
236	Weighted-mean ICVF in tract superior longitudinal fasciculus (right)	Neurological	25672	2	0.0181566	0.087623	1.05738	8851
123	Volume of accumbens (left)	Neurological	25023	0	-0.0174793	0.0876253	1.05737	9550
185	Mean MD in superior corona radiata on FA skeleton (left)	Neurological	25129	3	-0.0181986	0.0876269	1.05736	8810
23	Weighted-mean L1 in tract inferior fronto-occipital fasciculus (right)	Neurological	25582	3	-0.0180707	0.0876304	1.05735	8935
162	Mean ICVF in body of corpus callosum on FA skeleton	Neurological	25347	2	0.0181418	0.0876324	1.05734	8865
235	Volume of grey matter in Precuneous Cortex (left)	Neurological	25842	0	-0.0174678	0.0876349	1.05732	9562
215	Mean ISOVF in superior fronto-occipital fasciculus on FA skeleton (right)	Neurological	25482	-1	0.0182124	0.087639	1.0573	8796
171	Weighted-mean OD in tract corticospinal tract (right)	Neurological	25686	-1	-0.0181215	0.0876477	1.05726	8884
3	Volume of grey matter in Temporal Occipital Fusiform Cortex (right)	Neurological	25859	0	0.017478	0.087667	1.05716	9549
19	Volume of grey matter in Supramarginal Gyrus, posterior division (right)	Neurological	25821	-1	0.0174714	0.0876704	1.05715	9556
85	Weighted-mean L2 in tract middle cerebellar peduncle	Neurological	25612	-1	-0.0181866	0.0876739	1.05713	8819
165	Mean FA in tapetum on FA skeleton (right)	Neurological	25102	-1	-0.0181445	0.0876747	1.05713	8860
33	Weighted-mean ISOVF in tract inferior fronto-occipital fasciculus (left)	Neurological	25716	3	0.018174	0.0876795	1.0571	8831
187	Volume of accumbens (right)	Neurological	25024	-1	0.0174746	0.0876939	1.05703	9551
250	Median BOLD effect (in group-defined mask) for faces-shapes contrast	Neurological	25048	-1	0.0189951	0.0877003	1.057	8083
105	Mean L3 in superior longitudinal fasciculus on FA skeleton (left)	Neurological	25337	3	-0.0181615	0.0876994	1.057	8842
14	Median T2star in pallidum (right)	Neurological	25033	-1	-0.0182547	0.0876994	1.057	8752
164	Weighted-mean ICVF in tract cingulate gyrus part of cingulum (left)	Neurological	25654	2	-0.0180986	0.0877098	1.05695	8903
104	Volume of grey matter in VIIb Cerebellum (vermis)	Neurological	25907	0	-0.017459	0.0877128	1.05694	9567
182	Mean MO in retrolenticular part of internal capsule on FA skeleton (left)	Neurological	25173	-1	0.0181477	0.0877259	1.05687	8854
172	Mean L2 in uncinate fasciculus on FA skeleton (right)	Neurological	25292	-1	0.0181016	0.0877276	1.05686	8899
86	Mean L1 in corticospinal tract on FA skeleton (right)	Neurological	25206	1	0.0181522	0.0877369	1.05682	8849
243	Mean ISOVF in fornix cres+stria terminalis on FA skeleton (left)	Neurological	25479	-1	-0.0182308	0.0877341	1.05683	8773
190	Mean OD in fornix on FA skeleton	Neurological	25397	-1	0.0184473	0.0877398	1.0568	8568
224	Mean L3 in retrolenticular part of internal capsule on FA skeleton (right)	Neurological	25316	3	0.018182	0.087737	1.05682	8820
152	Mean ICVF in corticospinal tract on FA skeleton (right)	Neurological	25350	-1	-0.018155	0.0877405	1.0568	8846
148	Mean FA in uncinate fasciculus on FA skeleton (left)	Neurological	25101	-1	0.0181232	0.0877426	1.05679	8877
185	Weighted-mean MD in tract medial lemniscus (left)	Neurological	25532	-1	-0.0181206	0.0877516	1.05674	8879
74	Mean L1 in uncinate fasciculus on FA skeleton (left)	Neurological	25245	-1	-0.0181237	0.0877515	1.05675	8876
249	Weighted-mean ISOVF in tract corticospinal tract (right)	Neurological	25713	-1	0.0181594	0.0877535	1.05674	8841
43	Mean ICVF in posterior limb of internal capsule on FA skeleton (right)	Neurological	25362	2	0.0181388	0.0877563	1.05672	8861
174	Mean OD in inferior cerebellar peduncle on FA skeleton (right)	Neurological	25402	-1	0.0181623	0.0877569	1.05672	8838
23	Mean ICVF in superior corona radiata on FA skeleton (left)	Neurological	25369	2	0.0181526	0.0877651	1.05668	8847
205	Weighted-mean ICVF in tract corticospinal tract (left)	Neurological	25658	2	-0.0180719	0.0877678	1.05666	8926
233	Weighted-mean ISOVF in tract inferior fronto-occipital fasciculus (left)	Neurological	25716	3	0.0181688	0.0877702	1.05665	8831
23	Mean ICVF in retrolenticular part of internal capsule on FA skeleton (right)	Neurological	25364	2	0.0181202	0.0877775	1.05662	8878
215	Volume of grey matter in Crus II Cerebellum (vermis)	Neurological	25904	-1	-0.0174698	0.0877813	1.0566	9551
110	Mean ICVF in splenium of corpus callosum on FA skeleton	Neurological	25348	2	-0.0181259	0.0877849	1.05658	8872
36	Mean ISOVF in cingulum cingulate gyrus on FA skeleton (left)	Neurological	25475	-1	0.0181771	0.0877855	1.05658	8822
142	Mean ISOVF in cingulum cingulate gyrus on FA skeleton (right)	Neurological	25474	-1	0.0181472	0.0877877	1.05657	8851
93	Weighted-mean FA in tract superior thalamic radiation (right)	Neurological	25512	2	-0.0181337	0.0877911	1.05655	8864
201	Weighted-mean L1 in tract parahippocampal part of cingulum (left)	Neurological	25575	-1	-0.0182046	0.0877933	1.05654	8795
84	Volume of grey matter in Pallidum (left)	Neurological	25884	-1	-0.0175602	0.0877971	1.05652	9452
86	Volume of grey matter in Middle Temporal Gyrus, posterior division (left)	Neurological	25804	0	0.0174694	0.0878049	1.05648	9550
155	Volume of grey matter in Insular Cortex (right)	Neurological	25785	0	0.0174619	0.0878089	1.05646	9558
149	Median T2star in putamen (right)	Neurological	25031	-1	0.0182219	0.0878166	1.05642	8777
9	Weighted-mean L2 in tract forceps major	Neurological	25606	-1	0.0181731	0.0878205	1.0564	8824
186	Weighted-mean MO in tract superior thalamic radiation (left)	Neurological	25565	-1	-0.0181027	0.0878342	1.05634	8892
107	Volume of grey matter in Caudate (left)	Neurological	25880	-1	-0.0175878	0.0878376	1.05632	9420
33	Mean L1 in posterior corona radiata on FA skeleton (left)	Neurological	25227	3	0.0182193	0.0878436	1.05629	8778
204	Mean ISOVF in middle cerebellar peduncle on FA skeleton	Neurological	25440	1	0.0181735	0.0878485	1.05627	8822
201	Weighted-mean ISOVF in tract middle cerebellar peduncle	Neurological	25720	-1	-0.0181538	0.0878514	1.05625	8841
0	Mean L3 in genu of corpus callosum on FA skeleton	Neurological	25298	3	0.0181649	0.0878563	1.05623	8830
201	Mean OD in cingulum cingulate gyrus on FA skeleton (right)	Neurological	25426	-1	-0.0180892	0.087856	1.05623	8904
156	Mean MO in superior corona radiata on FA skeleton (right)	Neurological	25176	-1	-0.0181216	0.08786	1.05621	8872
141	Mean L2 in posterior thalamic radiation on FA skeleton (left)	Neurological	25277	3	0.0181961	0.0878682	1.05617	8799
191	Mean L1 in superior corona radiata on FA skeleton (right)	Neurological	25224	3	0.0181683	0.0878681	1.05617	8826
71	Mean L3 in body of corpus callosum on FA skeleton	Neurological	25299	3	-0.0181663	0.0878674	1.05617	8828
110	Volume of grey matter in Insular Cortex (left)	Neurological	25784	0	0.0174701	0.0878764	1.05613	9545
8	Mean L3 in cingulum hippocampus on FA skeleton (left)	Neurological	25333	-1	0.0181247	0.0878767	1.05613	8868
45	Weighted-mean ICVF in tract inferior longitudinal fasciculus (left)	Neurological	25664	2	0.0181131	0.0878833	1.05609	8879
51	Mean L3 in superior longitudinal fasciculus on FA skeleton (left)	Neurological	25337	3	-0.0181509	0.0878841	1.05609	8842
59	Mean ISOVF in fornix cres+stria terminalis on FA skeleton (left)	Neurological	25479	-1	0.0182219	0.0878891	1.05606	8773
150	Mean L1 in posterior limb of internal capsule on FA skeleton (right)	Neurological	25218	3	-0.0181147	0.0878906	1.05606	8877
162	Volume of accumbens (left)	Neurological	25023	0	-0.0174638	0.0879067	1.05598	9550
143	Volume of grey matter in Lateral Occipital Cortex, inferior division (right)	Neurological	25827	0	0.0174597	0.0879149	1.05594	9554
74	Volume of grey matter in Precentral Gyrus (left)	Neurological	25794	0	0.0174814	0.0879197	1.05591	9530
231	Mean MO in superior cerebellar peduncle on FA skeleton (left)	Neurological	25165	-1	0.0180976	0.0879223	1.0559	8892
171	Median T2star in accumbens (right)	Neurological	25039	-1	0.0183404	0.0879255	1.05589	8658
157	Weighted-mean L1 in tract superior thalamic radiation (right)	Neurological	25593	3	0.01814	0.087931	1.05586	8850
212	Weighted-mean L1 in tract inferior longitudinal fasciculus (left)	Neurological	25583	3	-0.0181167	0.0879276	1.05587	8873
102	Weighted-mean L1 in tract corticospinal tract (left)	Neurological	25577	-1	0.0180292	0.087933	1.05585	8959
71	Mean FA in body of corpus callosum on FA skeleton	Neurological	25059	2	0.0181523	0.0879314	1.05586	8838
187	Mean MO in cingulum cingulate gyrus on FA skeleton (right)	Neurological	25186	-1	0.0181366	0.087937	1.05583	8853
105	Volume of hippocampus (left)	Neurological	25019	0	0.0174881	0.087949	1.05577	9521
117	Volume of grey matter in VIIIa Cerebellum (vermis)	Neurological	25910	0	0.0174379	0.0879476	1.05578	9576
108	Mean ICVF in superior cerebellar peduncle on FA skeleton (right)	Neurological	25356	-1	0.0180843	0.0879601	1.05571	8903
163	Volume of grey matter in VIIb Cerebellum (left)	Neurological	25906	0	0.0174976	0.0879608	1.05571	9510
16	Weighted-mean ICVF in tract posterior thalamic radiation (left)	Neurological	25669	2	0.0181127	0.0879628	1.0557	8875
241	Mean MO in genu of corpus callosum on FA skeleton	Neurological	25154	-1	0.0181553	0.08797	1.05567	8833
97	Mean ISOVF in superior longitudinal fasciculus on FA skeleton (left)	Neurological	25481	3	0.0181781	0.0879675	1.05568	8811
233	Median BOLD effect (in group-defined mask) for shapes activation	Neurological	25040	-1	-0.019057	0.0879693	1.05567	8017
151	Volume of hippocampus (right)	Neurological	25020	0	-0.0175123	0.0879772	1.05563	9493
99	Volume of grey matter in Amygdala (left)	Neurological	25888	0	-0.0174748	0.0879898	1.05557	9533
186	Mean OD in fornix on FA skeleton	Neurological	25397	-1	-0.0184331	0.0879839	1.0556	8568
29	Weighted-mean ISOVF in tract corticospinal tract (right)	Neurological	25713	-1	0.0181458	0.0879915	1.05556	8841
189	Weighted-mean L1 in tract parahippocampal part of cingulum (right)	Neurological	25576	-1	0.0181522	0.0879875	1.05558	8835
243	Volume of pallidum (left)	Neurological	25017	-1	-0.0175133	0.087992	1.05556	9491
4	Weighted-mean MO in tract inferior fronto-occipital fasciculus (right)	Neurological	25555	-1	0.0180639	0.0879805	1.05561	8922
185	Mean L1 in middle cerebellar peduncle on FA skeleton	Neurological	25200	-1	-0.0180878	0.0879878	1.05558	8898
171	Number of incorrect matches in round (pilot)	Neurological	10137	NA	0.0952334	0.0879826	1.0556	322
212	Mean MD in sagittal stratum on FA skeleton (right)	Neurological	25134	3	-0.0181637	0.0879852	1.05559	8824
131	Mean L1 in superior fronto-occipital fasciculus on FA skeleton (left)	Neurological	25243	-1	0.0182454	0.087987	1.05558	8745
22	Volume of grey matter in VI Cerebellum (left)	Neurological	25897	0	0.0174627	0.0879943	1.05555	9546
204	Mean L2 in fornix cres+stria terminalis on FA skeleton (right)	Neurological	25286	3	-0.0181948	0.0880004	1.05552	8793
81	Mean ICVF in middle cerebellar peduncle on FA skeleton	Neurological	25344	2	0.0180819	0.088002	1.05551	8903
196	Mean L2 in superior corona radiata on FA skeleton (right)	Neurological	25272	3	-0.0181345	0.088011	1.05546	8851
120	Mean FA in cerebral peduncle on FA skeleton (right)	Neurological	25070	-1	-0.0180833	0.0880132	1.05545	8901
94	Mean MO in fornix cres+stria terminalis on FA skeleton (left)	Neurological	25191	-1	0.0181372	0.0880166	1.05544	8848
213	Volume of peripheral cortical grey matter	Neurological	25002	0	-0.017441	0.0880233	1.0554	9568
151	Mean L3 in pontine crossing tract on FA skeleton	Neurological	25297	1	-0.0181345	0.0880282	1.05538	8850
148	Mean L1 in posterior limb of internal capsule on FA skeleton (right)	Neurological	25218	3	-0.0181062	0.0880404	1.05532	8877
80	Mean MO in posterior corona radiata on FA skeleton (right)	Neurological	25178	-1	0.0181175	0.0880392	1.05532	8866
249	Weighted-mean MD in tract corticospinal tract (right)	Neurological	25524	3	0.0180655	0.0880409	1.05532	8917
244	Weighted-mean MD in tract forceps minor	Neurological	25526	3	0.0180989	0.0880429	1.05531	8884
132	Volumetric scaling from T1 head image to standard space	Neurological	25000	-1	-0.0174007	0.0880458	1.05529	9611
31	Weighted-mean L3 in tract acoustic radiation (left)	Neurological	25623	-1	-0.0181294	0.0880459	1.05529	8854
144	Volume of grey matter in X Cerebellum (vermis)	Neurological	25919	-1	0.0174643	0.0880482	1.05528	9541
251	Volume of grey matter in Juxtapositional Lobule Cortex (formerly Supplementary Motor Cortex) (right)	Neurological	25833	-1	-0.0174467	0.0880515	1.05526	9560
77	Volume of grey matter in Central Opercular Cortex (left)	Neurological	25864	0	0.0174414	0.0880653	1.0552	9565
239	Mean ISOVF in tapetum on FA skeleton (left)	Neurological	25487	-1	-0.0182211	0.0880651	1.0552	8764
43	Weighted-mean L2 in tract superior longitudinal fasciculus (right)	Neurological	25618	3	-0.0181519	0.0880646	1.0552	8831
114	Mean MD in cerebral peduncle on FA skeleton (right)	Neurological	25118	-1	-0.0180829	0.0880732	1.05516	8898
237	Mean L2 in body of corpus callosum on FA skeleton	Neurological	25251	3	-0.0181685	0.0880812	1.05512	8814
190	Volume of peripheral cortical grey matter	Neurological	25002	0	-0.0174377	0.0880842	1.0551	9568
4	Volume of grey matter in VI Cerebellum (vermis)	Neurological	25898	0	0.0174622	0.088086	1.05509	9541
169	Mean L2 in superior longitudinal fasciculus on FA skeleton (right)	Neurological	25288	3	0.0181534	0.0880925	1.05506	8828
156	Weighted-mean MD in tract forceps major	Neurological	25525	-1	-0.0181256	0.0880951	1.05505	8855
193	Mean FA in cerebral peduncle on FA skeleton (right)	Neurological	25070	-1	0.0180788	0.0880921	1.05506	8901
216	Mean L1 in anterior limb of internal capsule on FA skeleton (left)	Neurological	25217	3	0.0181761	0.0880914	1.05507	8806
201	Mean ISOVF in fornix cres+stria terminalis on FA skeleton (right)	Neurological	25478	3	-0.0182067	0.0880996	1.05503	8776
203	Weighted-mean MO in tract parahippocampal part of cingulum (right)	Neurological	25549	-1	-0.018125	0.088104	1.055	8855
107	Weighted-mean L1 in tract inferior longitudinal fasciculus (right)	Neurological	25584	3	-0.0180929	0.0881137	1.05496	8886
121	Mean FA in cerebral peduncle on FA skeleton (right)	Neurological	25070	-1	0.0180777	0.0881125	1.05496	8901
172	Mean OD in superior longitudinal fasciculus on FA skeleton (right)	Neurological	25432	-1	0.0180677	0.0881101	1.05497	8911
198	Volume of grey matter in Cingulate Gyrus, posterior division (right)	Neurological	25841	0	0.0174662	0.0881128	1.05496	9535
37	Weighted-mean L1 in tract acoustic radiation (right)	Neurological	25570	-1	0.0180792	0.0881215	1.05492	8899
47	Weighted-mean FA in tract parahippocampal part of cingulum (left)	Neurological	25494	-1	0.0182138	0.0881214	1.05492	8768
62	Weighted-mean ICVF in tract acoustic radiation (left)	Neurological	25650	2	0.0180631	0.0881188	1.05493	8915
12	Volume of grey matter in Planum Polare (right)	Neurological	25869	0	0.0174588	0.0881309	1.05487	9542
18	Mean FA in body of corpus callosum on FA skeleton	Neurological	25059	2	0.0181407	0.0881347	1.05485	8838
55	Weighted-mean OD in tract uncinate fasciculus (left)	Neurological	25702	-1	0.0180581	0.0881348	1.05485	8919
122	Volume of grey matter in Postcentral Gyrus (right)	Neurological	25815	0	-0.0174586	0.0881344	1.05485	9542
116	Volume of grey matter in Subcallosal Cortex (left)	Neurological	25834	0	-0.0174565	0.0881409	1.05482	9544
87	Mean ISOVF in cingulum cingulate gyrus on FA skeleton (right)	Neurological	25474	-1	0.018127	0.088141	1.05482	8851
110	Volume of grey matter in Putamen (right)	Neurological	25883	-1	0.0174961	0.0881383	1.05484	9501
75	Weighted-mean ISOVF in tract middle cerebellar peduncle	Neurological	25720	-1	0.0181363	0.0881578	1.05474	8841
97	Mean ICVF in anterior corona radiata on FA skeleton (left)	Neurological	25367	2	0.0181221	0.0881563	1.05475	8855
26	Mean MD in cerebral peduncle on FA skeleton (left)	Neurological	25119	-1	-0.0180927	0.0881522	1.05477	8884
90	Mean MO in superior longitudinal fasciculus on FA skeleton (left)	Neurological	25193	-1	-0.0180822	0.0881586	1.05474	8894
85	Mean FA in cerebral peduncle on FA skeleton (left)	Neurological	25071	-1	0.0180636	0.0881629	1.05471	8912
201	Mean MO in fornix cres+stria terminalis on FA skeleton (right)	Neurological	25190	-1	0.0181375	0.0881918	1.05457	8838
219	Weighted-mean ISOVF in tract superior longitudinal fasciculus (left)	Neurological	25725	3	0.0181742	0.0881788	1.05464	8803
90	Mean OD in body of corpus callosum on FA skeleton	Neurological	25395	-1	-0.0180032	0.0881799	1.05463	8971
45	Mean L2 in cingulum hippocampus on FA skeleton (right)	Neurological	25284	-1	-0.0180987	0.0881899	1.05458	8876
88	Weighted-mean MD in tract medial lemniscus (left)	Neurological	25532	-1	0.0180956	0.0881899	1.05458	8879
110	Mean MO in external capsule on FA skeleton (right)	Neurological	25184	-1	-0.0181056	0.0881759	1.05465	8870
173	Mean FA in genu of corpus callosum on FA skeleton	Neurological	25058	2	-0.0181442	0.0881815	1.05462	8832
161	Weighted-mean L1 in tract superior thalamic radiation (right)	Neurological	25593	3	0.0181255	0.0881852	1.0546	8850
28	Weighted-mean L3 in tract medial lemniscus (left)	Neurological	25640	-1	-0.0181075	0.0881795	1.05463	8868
90	Mean L2 in superior fronto-occipital fasciculus on FA skeleton (right)	Neurological	25290	-1	-0.0182449	0.0881778	1.05464	8735
153	Number of incorrect matches in round (pilot)	Neurological	10137	NA	-0.0951718	0.0881893	1.05458	322
9	Mean MO in fornix on FA skeleton	Neurological	25157	-1	0.0183401	0.0881878	1.05459	8644
201	Volume of ventricular cerebrospinal fluid	Neurological	25004	-1	-0.0175603	0.0881831	1.05461	9429
67	Weighted-mean FA in tract superior thalamic radiation (left)	Neurological	25511	2	-0.0181337	0.0882033	1.05452	8841
36	Mean L2 in superior cerebellar peduncle on FA skeleton (left)	Neurological	25261	-1	-0.0181071	0.0882031	1.05452	8867
202	Mean L3 in body of corpus callosum on FA skeleton	Neurological	25299	3	0.0181469	0.0882066	1.0545	8828
4	Weighted-mean OD in tract acoustic radiation (right)	Neurological	25678	-1	0.0180763	0.0882089	1.05449	8897
20	Weighted-mean MO in tract superior thalamic radiation (left)	Neurological	25565	-1	0.0180811	0.0882136	1.05446	8892
92	Weighted-mean L1 in tract cingulate gyrus part of cingulum (right)	Neurological	25574	-1	0.0180543	0.0882202	1.05443	8918
170	Mean OD in posterior limb of internal capsule on FA skeleton (left)	Neurological	25411	-1	0.0180551	0.0882237	1.05441	8917
188	Mean OD in cingulum hippocampus on FA skeleton (right)	Neurological	25428	-1	-0.0181058	0.0882264	1.0544	8867
11	Mean L1 in medial lemniscus on FA skeleton (left)	Neurological	25209	1	0.0181539	0.0882279	1.05439	8820
41	Weighted-mean ICVF in tract forceps major	Neurological	25660	2	-0.018077	0.0882324	1.05437	8895
47	Mean ICVF in external capsule on FA skeleton (left)	Neurological	25377	2	0.0181128	0.0882473	1.0543	8859
193	Mean L2 in posterior thalamic radiation on FA skeleton (left)	Neurological	25277	3	-0.018174	0.0882556	1.05426	8799
211	Weighted-mean FA in tract posterior thalamic radiation (left)	Neurological	25507	2	-0.0180846	0.0882586	1.05424	8886
149	Weighted-mean FA in tract cingulate gyrus part of cingulum (right)	Neurological	25493	2	0.0180622	0.0882594	1.05424	8908
81	Mean OD in tapetum on FA skeleton (right)	Neurological	25438	-1	0.0181038	0.088262	1.05423	8867
48	Weighted-mean ISOVF in tract forceps major	Neurological	25714	-1	0.0181446	0.0882655	1.05421	8827
211	Mean L1 in superior corona radiata on FA skeleton (right)	Neurological	25224	3	0.0181451	0.088274	1.05417	8826
142	Volume of grey matter in Superior Frontal Gyrus (right)	Neurological	25787	0	0.0174478	0.0882823	1.05413	9545
114	Mean MO in corticospinal tract on FA skeleton (right)	Neurological	25158	-1	0.0181047	0.088282	1.05413	8865
153	Mean MD in superior corona radiata on FA skeleton (left)	Neurological	25129	3	-0.0181611	0.0882828	1.05412	8810
121	Discrepancy between rfMRI brain image and T1 brain image	Neurological	25739	-1	0.0178417	0.0882854	1.05411	9128
214	Volume of grey matter in Pallidum (right)	Neurological	25885	-1	0.0175422	0.0882912	1.05408	9442
145	Volume of grey matter in Ventral Striatum (left)	Neurological	25890	0	0.0174354	0.0882915	1.05408	9558
89	Mean MD in body of corpus callosum on FA skeleton	Neurological	25107	3	0.0181451	0.0882924	1.05408	8825
202	Mean L2 in posterior limb of internal capsule on FA skeleton (right)	Neurological	25266	3	0.018105	0.0882946	1.05407	8864
233	Mean ICVF in superior cerebellar peduncle on FA skeleton (right)	Neurological	25356	-1	0.018065	0.088299	1.05404	8903
40	Weighted-mean MO in tract uncinate fasciculus (left)	Neurological	25567	-1	-0.0180957	0.0882963	1.05406	8873
30	Volume of grey matter in Occipital Pole (right)	Neurological	25877	0	-0.0174332	0.0882981	1.05405	9560
1	Weighted-mean L1 in tract posterior thalamic radiation (left)	Neurological	25588	3	0.0181012	0.0883067	1.05401	8867
254	Weighted-mean FA in tract acoustic radiation (left)	Neurological	25488	-1	-0.0180631	0.0883155	1.05396	8904
182	Weighted-mean L3 in tract posterior thalamic radiation (left)	Neurological	25642	3	0.018183	0.0883155	1.05396	8787
130	Weighted-mean L1 in tract corticospinal tract (right)	Neurological	25578	-1	0.0180096	0.0883147	1.05397	8957
223	Volume of grey matter in Supramarginal Gyrus, anterior division (left)	Neurological	25818	-1	-0.0174224	0.0883136	1.05397	9571
127	Mean ISOVF in cerebral peduncle on FA skeleton (left)	Neurological	25455	-1	-0.0181209	0.08832	1.05394	8847
157	Median T2star in amygdala (left)	Neurological	25036	-1	-0.0182077	0.0883185	1.05395	8763
19	Mean OD in fornix cres+stria terminalis on FA skeleton (right)	Neurological	25430	-1	-0.0181272	0.0883186	1.05395	8841
232	Mean L1 in uncinate fasciculus on FA skeleton (left)	Neurological	25245	-1	0.0180911	0.088323	1.05393	8876
175	Mean MO in retrolenticular part of internal capsule on FA skeleton (right)	Neurological	25172	-1	0.0181203	0.0883309	1.05389	8847
170	Mean OD in cingulum hippocampus on FA skeleton (left)	Neurological	25429	-1	-0.0180958	0.0883304	1.05389	8871
232	Volume of grey matter in Crus II Cerebellum (right)	Neurological	25905	0	0.0174617	0.0883292	1.0539	9527
82	Weighted-mean ISOVF in tract posterior thalamic radiation (left)	Neurological	25723	-1	0.0182024	0.088338	1.05385	8767
20	Volume of grey matter in Crus I Cerebellum (right)	Neurological	25902	0	-0.0174466	0.0883376	1.05385	9543
26	Mean OD in inferior cerebellar peduncle on FA skeleton (right)	Neurological	25402	-1	0.0181291	0.0883387	1.05385	8838
174	Mean ICVF in posterior thalamic radiation on FA skeleton (left)	Neurological	25373	2	-0.0181115	0.0883416	1.05383	8855
43	Mean MO in splenium of corpus callosum on FA skeleton	Neurological	25156	-1	-0.0180616	0.0883416	1.05383	8904
183	Volume of grey matter in Inferior Temporal Gyrus, temporooccipital part (left)	Neurological	25812	-1	-0.0174271	0.0883426	1.05383	9564
94	Weighted-mean ICVF in tract cingulate gyrus part of cingulum (right)	Neurological	25655	2	0.0180502	0.0883464	1.05381	8915
61	Mean L2 in sagittal stratum on FA skeleton (right)	Neurological	25278	3	-0.0181294	0.0883507	1.05379	8837
178	Mean ISOVF in anterior limb of internal capsule on FA skeleton (left)	Neurological	25457	-1	0.018217	0.0883556	1.05377	8752
27	Mean ISOVF in medial lemniscus on FA skeleton (left)	Neurological	25449	-1	0.0181652	0.0883549	1.05377	8802
196	Weighted-mean ISOVF in tract corticospinal tract (left)	Neurological	25712	-1	-0.0181254	0.0883682	1.0537	8840
70	Mean L1 in cingulum hippocampus on FA skeleton (right)	Neurological	25236	-1	-0.0180726	0.0883627	1.05373	8892
61	Mean MD in superior longitudinal fasciculus on FA skeleton (right)	Neurological	25144	3	-0.0181645	0.0883668	1.05371	8802
67	Weighted-mean L2 in tract cingulate gyrus part of cingulum (left)	Neurological	25600	3	0.0180784	0.0883679	1.05371	8886
224	Weighted-mean ICVF in tract corticospinal tract (left)	Neurological	25658	2	-0.0180375	0.0883736	1.05368	8926
231	Mean ICVF in posterior thalamic radiation on FA skeleton (left)	Neurological	25373	2	0.0181097	0.0883728	1.05368	8855
97	Amount of warping applied to non-linearly align T1 brain image to standard-space	Neurological	25733	NA	-0.0175381	0.0883821	1.05364	9441
30	Mean MD in inferior cerebellar peduncle on FA skeleton (right)	Neurological	25114	-1	0.0180978	0.0883846	1.05362	8866
127	90th percentile of BOLD effect (in group-defined mask) for faces activation	Neurological	25763	-1	-0.0190568	0.0883892	1.0536	7996
157	Mean MD in superior corona radiata on FA skeleton (left)	Neurological	25129	3	0.0181549	0.088391	1.05359	8810
4	Mean L3 in cingulum hippocampus on FA skeleton (right)	Neurological	25332	-1	-0.0181002	0.0883962	1.05357	8863
234	Weighted-mean ISOVF in tract medial lemniscus (left)	Neurological	25721	-1	-0.0181136	0.0883952	1.05357	8850
33	Mean L3 in tapetum on FA skeleton (left)	Neurological	25343	-1	0.0181718	0.0884023	1.05354	8793
96	Mean MD in superior fronto-occipital fasciculus on FA skeleton (right)	Neurological	25146	-1	-0.0182213	0.0884086	1.05351	8745
241	Discrepancy between dMRI brain image and T1 brain image	Neurological	25737	-1	0.0178173	0.088408	1.05351	9146
255	Volume of grey matter in Crus II Cerebellum (right)	Neurological	25905	0	0.0174573	0.0884098	1.0535	9527
151	Weighted-mean L2 in tract superior longitudinal fasciculus (right)	Neurological	25618	3	0.0181324	0.0884072	1.05351	8831
228	Volume of grey matter in Subcallosal Cortex (right)	Neurological	25835	0	0.017441	0.0884222	1.05344	9544
172	Mean FA in cingulum cingulate gyrus on FA skeleton (right)	Neurological	25090	2	-0.0180709	0.0884279	1.05341	8890
56	Weighted-mean ISOVF in tract uncinate fasciculus (right)	Neurological	25730	-1	-0.0181682	0.0884295	1.0534	8795
218	Mean ICVF in middle cerebellar peduncle on FA skeleton	Neurological	25344	2	-0.0180575	0.0884316	1.05339	8903
57	Weighted-mean L3 in tract superior thalamic radiation (left)	Neurological	25646	3	-0.0181464	0.088431	1.0534	8816
33	Weighted-mean MD in tract inferior fronto-occipital fasciculus (right)	Neurological	25528	3	0.0180788	0.0884333	1.05338	8882
220	Mean ISOVF in anterior corona radiata on FA skeleton (left)	Neurological	25463	3	0.0181408	0.0884402	1.05335	8821
137	Mean L2 in cingulum cingulate gyrus on FA skeleton (left)	Neurological	25283	3	0.0180986	0.0884437	1.05333	8862
171	Mean ICVF in inferior cerebellar peduncle on FA skeleton (left)	Neurological	25355	2	0.0180752	0.0884427	1.05334	8885
57	Volume of grey matter in Precentral Gyrus (left)	Neurological	25794	0	0.0174525	0.0884464	1.05332	9530
52	Weighted-mean L3 in tract posterior thalamic radiation (right)	Neurological	25643	3	0.0181517	0.0884472	1.05332	8810
249	Weighted-mean L1 in tract forceps major	Neurological	25579	-1	-0.0180416	0.0884623	1.05324	8917
150	Volume of grey matter in Temporal Fusiform Cortex, anterior division (left)	Neurological	25854	0	-0.0174206	0.0884617	1.05324	9564
240	Mean MD in superior corona radiata on FA skeleton (left)	Neurological	25129	3	-0.0181505	0.0884679	1.05321	8810
112	Mean L3 in anterior corona radiata on FA skeleton (right)	Neurological	25318	3	-0.0181296	0.0884736	1.05319	8830
203	Mean ISOVF in posterior thalamic radiation on FA skeleton (left)	Neurological	25469	-1	0.0181664	0.0884785	1.05316	8794
202	Mean MD in posterior corona radiata on FA skeleton (right)	Neurological	25130	3	0.0181973	0.0884813	1.05315	8764
170	Weighted-mean FA in tract inferior longitudinal fasciculus (right)	Neurological	25503	2	0.0180749	0.0884831	1.05314	8883
250	Discrepancy between T1 brain image and standard-space brain template (nonlinearly-aligned)	Neurological	25732	-1	0.017421	0.0884882	1.05311	9562
228	Mean FA in medial lemniscus on FA skeleton (left)	Neurological	25065	-1	0.0180706	0.0884876	1.05312	8887
237	Volumetric scaling from T1 head image to standard space	Neurological	25000	-1	0.0173758	0.0885015	1.05305	9611
151	Weighted-mean ICVF in tract posterior thalamic radiation (right)	Neurological	25670	2	-0.0180671	0.0884947	1.05308	8890
223	Mean ISOVF in superior cerebellar peduncle on FA skeleton (right)	Neurological	25452	-1	0.0181066	0.0884996	1.05306	8851
55	Mean L1 in body of corpus callosum on FA skeleton	Neurological	25203	-1	-0.018079	0.0885015	1.05305	8878
160	Mean OD in cingulum hippocampus on FA skeleton (left)	Neurological	25429	-1	-0.0180863	0.088497	1.05307	8871
46	Mean L2 in anterior limb of internal capsule on FA skeleton (right)	Neurological	25264	-1	-0.018152	0.0884959	1.05308	8807
99	Inverted temporal signal-to-noise ratio in pre-processed tfMRI	Neurological	25745	-1	-0.018972	0.0885002	1.05306	8062
11	Mean ICVF in superior longitudinal fasciculus on FA skeleton (left)	Neurological	25385	2	0.0181064	0.0885035	1.05304	8851
232	Mean L3 in corticospinal tract on FA skeleton (left)	Neurological	25303	1	-0.0181248	0.0885049	1.05303	8833
98	Mean OD in inferior cerebellar peduncle on FA skeleton (right)	Neurological	25402	-1	0.0181194	0.0885088	1.05301	8838
152	Weighted-mean L2 in tract posterior thalamic radiation (left)	Neurological	25615	3	-0.0181751	0.0885081	1.05302	8784
78	Weighted-mean ISOVF in tract uncinate fasciculus (left)	Neurological	25729	-1	-0.0180763	0.0885121	1.053	8880
4	Weighted-mean ICVF in tract inferior longitudinal fasciculus (right)	Neurological	25665	2	0.018063	0.0885147	1.05298	8893
150	Volume of grey matter in Middle Temporal Gyrus, temporooccipital part (right)	Neurological	25807	-1	-0.0174076	0.088517	1.05297	9575
1	Mean MD in splenium of corpus callosum on FA skeleton	Neurological	25108	3	0.0180953	0.0885186	1.05297	8861
162	Mean MD in medial lemniscus on FA skeleton (left)	Neurological	25113	1	-0.0181288	0.0885245	1.05294	8828
153	Volume of grey matter in Precentral Gyrus (right)	Neurological	25795	0	0.0174228	0.0885217	1.05295	9558
22	Weighted-mean L1 in tract inferior fronto-occipital fasciculus (right)	Neurological	25582	3	-0.0180191	0.0885386	1.05287	8935
146	Volume of caudate (right)	Neurological	25014	0	-0.0174509	0.0885436	1.05284	9526
64	Mean MD in inferior cerebellar peduncle on FA skeleton (left)	Neurological	25115	-1	-0.0181364	0.0885349	1.05289	8820
111	Mean ICVF in fornix on FA skeleton	Neurological	25349	-1	-0.0181104	0.0885407	1.05286	8845
144	Mean L1 in fornix on FA skeleton	Neurological	25205	-1	-0.0181804	0.0885422	1.05285	8777
40	Mean OD in fornix cres+stria terminalis on FA skeleton (right)	Neurological	25430	-1	-0.0181145	0.0885409	1.05286	8841
120	Mean FA in uncinate fasciculus on FA skeleton (right)	Neurological	25100	-1	-0.0180771	0.0885345	1.05289	8878
49	Mean L3 in inferior cerebellar peduncle on FA skeleton (left)	Neurological	25307	-1	-0.0181484	0.0885413	1.05285	8808
173	Mean L2 in anterior corona radiata on FA skeleton (right)	Neurological	25270	3	0.0181285	0.088548	1.05282	8827
47	Mean L2 in genu of corpus callosum on FA skeleton	Neurological	25250	3	-0.0181624	0.0885484	1.05282	8794
47	Volume of grey matter in Inferior Temporal Gyrus, temporooccipital part (left)	Neurological	25812	-1	0.0174157	0.0885508	1.05281	9564
202	Mean FA in cingulum cingulate gyrus on FA skeleton (right)	Neurological	25090	2	-0.0180637	0.0885559	1.05278	8890
126	Mean L2 in posterior limb of internal capsule on FA skeleton (left)	Neurological	25267	-1	0.0180897	0.0885638	1.05274	8864
249	Mean MD in posterior limb of internal capsule on FA skeleton (left)	Neurological	25123	-1	0.0181185	0.0885616	1.05275	8836
106	Mean MD in cingulum cingulate gyrus on FA skeleton (right)	Neurological	25138	3	-0.0181265	0.0885642	1.05274	8828
88	Weighted-mean L2 in tract medial lemniscus (left)	Neurological	25613	-1	0.0180927	0.0885644	1.05274	8861
132	Volume of peripheral cortical grey matter	Neurological	25002	0	0.0174117	0.0885591	1.05277	9568
148	Volume of grey matter in Inferior Frontal Gyrus, pars triangularis (left)	Neurological	25790	-1	-0.0174432	0.0885664	1.05273	9533
149	Volume of grey matter in Supramarginal Gyrus, anterior division (right)	Neurological	25819	-1	0.0174155	0.0885717	1.05271	9563
127	Mean MO in tapetum on FA skeleton (right)	Neurological	25198	-1	-0.0181901	0.0885715	1.05271	8766
124	Mean OD in inferior cerebellar peduncle on FA skeleton (left)	Neurological	25403	-1	0.0181415	0.0885714	1.05271	8813
186	Weighted-mean ISOVF in tract middle cerebellar peduncle	Neurological	25720	-1	-0.0181126	0.0885752	1.05269	8841
152	Mean L2 in fornix cres+stria terminalis on FA skeleton (left)	Neurological	25287	3	-0.0181356	0.0885852	1.05264	8818
165	Weighted-mean MO in tract superior longitudinal fasciculus (left)	Neurological	25563	-1	0.018065	0.0885868	1.05263	8887
25	Weighted-mean ISOVF in tract medial lemniscus (right)	Neurological	25722	-1	-0.0180865	0.0885837	1.05265	8866
122	Weighted-mean ICVF in tract forceps minor	Neurological	25661	2	0.018071	0.0885885	1.05262	8881
60	Weighted-mean L1 in tract cingulate gyrus part of cingulum (left)	Neurological	25573	3	0.0180742	0.0885862	1.05263	8878
220	Weighted-mean L3 in tract superior thalamic radiation (right)	Neurological	25647	3	0.0181167	0.088592	1.05261	8836
204	Mean L2 in superior corona radiata on FA skeleton (right)	Neurological	25272	3	-0.0181012	0.0885951	1.05259	8851
181	Volume of grey matter in Cingulate Gyrus, anterior division (left)	Neurological	25838	-1	0.0174983	0.0886011	1.05256	9471
23	Weighted-mean L2 in tract middle cerebellar peduncle	Neurological	25612	-1	-0.0181335	0.0886034	1.05255	8819
245	Weighted-mean FA in tract superior longitudinal fasciculus (left)	Neurological	25509	2	0.0180968	0.0886192	1.05247	8854
85	Weighted-mean L2 in tract posterior thalamic radiation (left)	Neurological	25615	3	-0.0181683	0.0886269	1.05243	8784
19	Volume of grey matter in Middle Temporal Gyrus, temporooccipital part (right)	Neurological	25807	-1	0.0174016	0.0886276	1.05243	9575
203	Mean OD in cerebral peduncle on FA skeleton (left)	Neurological	25407	-1	0.0179984	0.0886374	1.05238	8950
42	Volume of grey matter in Superior Temporal Gyrus, posterior division (right)	Neurological	25801	0	-0.0174235	0.0886428	1.05236	9550
174	Volume of grey matter in Paracingulate Gyrus (left)	Neurological	25836	0	-0.0174234	0.0886443	1.05235	9550
32	Mean MD in anterior corona radiata on FA skeleton (right)	Neurological	25126	3	-0.0181238	0.0886491	1.05233	8826
173	Mean OD in inferior cerebellar peduncle on FA skeleton (right)	Neurological	25402	-1	0.0181109	0.0886589	1.05228	8838
117	Volume of grey matter in Pallidum (right)	Neurological	25885	-1	-0.0175221	0.0886561	1.05229	9442
84	Volume of brain, grey+white matter	Neurological	25010	0	-0.0174051	0.0886619	1.05226	9569
56	Volume of grey matter in Temporal Fusiform Cortex, anterior division (left)	Neurological	25854	0	0.0174096	0.0886636	1.05225	9564
32	Mean MD in cingulum cingulate gyrus on FA skeleton (left)	Neurological	25139	3	-0.0181216	0.0886688	1.05223	8827
51	Mean L3 in uncinate fasciculus on FA skeleton (right)	Neurological	25340	-1	-0.0180829	0.0886662	1.05224	8865
34	Weighted-mean L3 in tract anterior thalamic radiation (right)	Neurological	25626	3	-0.0181347	0.0886729	1.05221	8814
133	Mean ICVF in cingulum cingulate gyrus on FA skeleton (right)	Neurological	25378	2	-0.0180718	0.0886823	1.05216	8875
28	Weighted-mean L2 in tract superior longitudinal fasciculus (right)	Neurological	25618	3	-0.0181166	0.0886855	1.05215	8831
32	Mean ICVF in anterior limb of internal capsule on FA skeleton (left)	Neurological	25361	2	0.0181164	0.0886873	1.05214	8831
232	Weighted-mean MO in tract inferior fronto-occipital fasciculus (left)	Neurological	25554	-1	0.0180561	0.0886899	1.05213	8890
195	Mean ISOVF in corticospinal tract on FA skeleton (left)	Neurological	25447	1	-0.0181449	0.0886935	1.05211	8803
215	Weighted-mean MD in tract cingulate gyrus part of cingulum (right)	Neurological	25520	3	0.0180426	0.0886952	1.0521	8903
209	Volume of grey matter in Precentral Gyrus (right)	Neurological	25795	0	-0.0174134	0.0886943	1.0521	9558
11	Weighted-mean L3 in tract anterior thalamic radiation (right)	Neurological	25626	3	-0.0181332	0.0887003	1.05207	8814
151	Mean MD in sagittal stratum on FA skeleton (left)	Neurological	25135	3	0.0180963	0.088699	1.05208	8850
172	Median T2star in amygdala (left)	Neurological	25036	-1	-0.0181857	0.0887036	1.05206	8763
90	Weighted-mean L3 in tract inferior longitudinal fasciculus (left)	Neurological	25637	3	-0.0180949	0.0887056	1.05205	8851
224	Mean OD in inferior cerebellar peduncle on FA skeleton (left)	Neurological	25403	-1	0.0181337	0.0887096	1.05203	8813
101	Volume of grey matter in Intracalcarine Cortex (right)	Neurological	25829	0	-0.0174555	0.0887095	1.05203	9511
25	Weighted-mean OD in tract acoustic radiation (right)	Neurological	25678	-1	-0.0180477	0.0887127	1.05201	8897
170	Weighted-mean MO in tract anterior thalamic radiation (right)	Neurological	25545	-1	0.0180494	0.088719	1.05198	8895
100	Mean OD in anterior corona radiata on FA skeleton (right)	Neurological	25414	-1	-0.0180279	0.0887216	1.05197	8916
162	Mean MO in sagittal stratum on FA skeleton (left)	Neurological	25183	-1	-0.0180776	0.0887236	1.05196	8867
194	Volume of grey matter in Thalamus (right)	Neurological	25879	-1	-0.0174088	0.0887281	1.05194	9561
148	Volume of grey matter in Frontal Medial Cortex (left)	Neurological	25830	-1	-0.0174003	0.0887343	1.05191	9570
197	Mean L1 in retrolenticular part of internal capsule on FA skeleton (left)	Neurological	25221	-1	0.0180772	0.0887474	1.05184	8866
184	Weighted-mean ICVF in tract superior longitudinal fasciculus (left)	Neurological	25671	2	-0.0180893	0.0887501	1.05183	8854
127	Mean ISOVF in anterior corona radiata on FA skeleton (left)	Neurological	25463	3	-0.0181231	0.0887508	1.05183	8821
81	Mean MD in body of corpus callosum on FA skeleton	Neurological	25107	3	-0.0181187	0.0887569	1.0518	8825
221	Mean MO in fornix cres+stria terminalis on FA skeleton (left)	Neurological	25191	-1	-0.0180951	0.0887566	1.0518	8848
86	Mean L3 in posterior thalamic radiation on FA skeleton (left)	Neurological	25325	3	0.0181524	0.0887602	1.05178	8792
27	Volume of grey matter in Supramarginal Gyrus, posterior division (right)	Neurological	25821	-1	0.0174117	0.0887592	1.05179	9556
172	Weighted-mean MO in tract corticospinal tract (right)	Neurological	25551	-1	-0.0180488	0.0887649	1.05176	8893
209	Weighted-mean FA in tract cingulate gyrus part of cingulum (right)	Neurological	25493	2	-0.0180336	0.088765	1.05176	8908
239	Mean MO in posterior corona radiata on FA skeleton (right)	Neurological	25178	-1	-0.0180763	0.0887641	1.05176	8866
45	Volume of grey matter	Neurological	25006	0	0.0173918	0.0887735	1.05172	9577
235	Mean MD in fornix cres+stria terminalis on FA skeleton (right)	Neurological	25142	3	0.0181626	0.088781	1.05168	8781
242	Mean MO in anterior limb of internal capsule on FA skeleton (right)	Neurological	25168	-1	-0.0180668	0.0887873	1.05165	8874
45	Mean L3 in superior fronto-occipital fasciculus on FA skeleton (right)	Neurological	25338	-1	-0.0181933	0.0887891	1.05164	8751
218	Volume of grey matter in VIIIb Cerebellum (vermis)	Neurological	25913	0	-0.0173981	0.0887917	1.05163	9569
140	Volume of caudate (left)	Neurological	25013	0	-0.0174418	0.088792	1.05163	9521
30	Volume of grey matter in Inferior Temporal Gyrus, posterior division (right)	Neurological	25811	0	-0.0174059	0.0887978	1.0516	9560
85	Mean L1 in medial lemniscus on FA skeleton (right)	Neurological	25208	1	0.0180935	0.0888028	1.05157	8847
109	Volume of grey matter in Frontal Pole (right)	Neurological	25783	0	-0.0173974	0.0888039	1.05157	9569
80	Volume of grey matter in Occipital Pole (right)	Neurological	25877	0	-0.0174056	0.0888027	1.05157	9560
223	Weighted-mean ISOVF in tract inferior longitudinal fasciculus (left)	Neurological	25718	3	0.0181198	0.0888088	1.05154	8821
151	Volume of white matter (normalised for head size)	Neurological	25007	-1	-0.0173971	0.0888101	1.05154	9569
146	Median BOLD effect (in group-defined mask) for shapes activation	Neurological	25040	-1	0.0190064	0.0888152	1.05151	8017
234	Weighted-mean L1 in tract forceps minor	Neurological	25580	3	-0.0180124	0.088818	1.0515	8926
240	Mean OD in superior longitudinal fasciculus on FA skeleton (right)	Neurological	25432	-1	0.0180272	0.0888238	1.05147	8911
83	Discrepancy between dMRI brain image and T1 brain image	Neurological	25737	-1	0.0177939	0.0888267	1.05146	9146
7	Weighted-mean OD in tract posterior thalamic radiation (left)	Neurological	25696	-1	0.0180299	0.0888297	1.05144	8908
32	Mean L2 in superior fronto-occipital fasciculus on FA skeleton (left)	Neurological	25291	-1	-0.0182621	0.0888289	1.05145	8683
232	Volume of grey matter in Angular Gyrus (right)	Neurological	25823	-1	0.0174174	0.0888382	1.0514	9545
57	Weighted-mean L1 in tract superior thalamic radiation (right)	Neurological	25593	3	-0.0180881	0.0888436	1.05137	8850
69	Mean ISOVF in cingulum hippocampus on FA skeleton (left)	Neurological	25477	-1	0.0181238	0.0888477	1.05135	8815
166	Mean L2 in external capsule on FA skeleton (left)	Neurological	25281	3	-0.0181412	0.0888495	1.05135	8798
11	Volume of peripheral cortical grey matter	Neurological	25002	0	0.0173958	0.088849	1.05135	9568
134	Discrepancy between SWI brain image and T1 brain image	Neurological	25738	-1	0.018378	0.088845	1.05137	8573
239	Mean OD in inferior cerebellar peduncle on FA skeleton (right)	Neurological	25402	-1	-0.0181001	0.0888495	1.05135	8838
37	Weighted-mean ISOVF in tract middle cerebellar peduncle	Neurological	25720	-1	0.0180963	0.0888617	1.05129	8841
39	Mean L1 in fornix on FA skeleton	Neurological	25205	-1	0.0181624	0.0888574	1.05131	8777
75	Mean OD in external capsule on FA skeleton (left)	Neurological	25425	-1	-0.0180322	0.0888615	1.05129	8904
123	Volume of grey matter in Middle Temporal Gyrus, posterior division (right)	Neurological	25805	0	-0.0174045	0.0888572	1.05131	9558
209	Mean OD in external capsule on FA skeleton (left)	Neurological	25425	-1	0.0180323	0.0888592	1.0513	8904
144	Weighted-mean L1 in tract cingulate gyrus part of cingulum (right)	Neurological	25574	-1	-0.0180182	0.0888583	1.0513	8918
21	Mean FA in cingulum cingulate gyrus on FA skeleton (left)	Neurological	25091	2	-0.0180495	0.0888596	1.0513	8887
163	Weighted-mean ISOVF in tract medial lemniscus (left)	Neurological	25721	-1	0.0180872	0.0888593	1.0513	8850
66	Mean MO in superior cerebellar peduncle on FA skeleton (right)	Neurological	25164	-1	0.0180119	0.0888796	1.0512	8923
0	Weighted-mean L1 in tract corticospinal tract (right)	Neurological	25578	-1	0.0179772	0.0888895	1.05115	8957
173	Discrepancy between SWI brain image and T1 brain image	Neurological	25738	-1	0.0183757	0.0888854	1.05117	8573
53	Weighted-mean ISOVF in tract parahippocampal part of cingulum (right)	Neurological	25711	-1	-0.0181834	0.088889	1.05115	8755
158	Weighted-mean L1 in tract superior longitudinal fasciculus (right)	Neurological	25591	3	-0.0181092	0.0888878	1.05116	8827
53	Mean MO in posterior corona radiata on FA skeleton (right)	Neurological	25178	-1	-0.018069	0.0888926	1.05113	8866
126	Weighted-mean MD in tract forceps minor	Neurological	25526	3	0.0180505	0.0888964	1.05112	8884
14	Volume of grey matter in Frontal Pole (left)	Neurological	25782	0	0.0173995	0.0888996	1.0511	9561
40	Volume of thalamus (right)	Neurological	25012	0	0.0174148	0.0889016	1.05109	9544
165	Volume of grey matter in Frontal Operculum Cortex (left)	Neurological	25862	0	0.0174178	0.0889134	1.05103	9540
105	Weighted-mean OD in tract forceps minor	Neurological	25688	-1	-0.0180078	0.0889179	1.05101	8925
115	Volume of grey matter in Temporal Occipital Fusiform Cortex (right)	Neurological	25859	0	-0.0174094	0.0889183	1.05101	9549
92	Weighted-mean FA in tract uncinate fasciculus (left)	Neurological	25513	2	-0.0180377	0.0889257	1.05097	8895
98	Volume of amygdala (left)	Neurological	25021	-1	-0.0173838	0.0889372	1.05092	9576
192	Weighted-mean MD in tract forceps minor	Neurological	25526	3	-0.0180473	0.0889527	1.05084	8884
16	Mean MD in posterior limb of internal capsule on FA skeleton (right)	Neurological	25122	3	-0.0180983	0.0889533	1.05084	8834
91	Weighted-mean ICVF in tract uncinate fasciculus (right)	Neurological	25676	2	-0.0180166	0.0889576	1.05082	8914
181	Volume of grey matter in Temporal Fusiform Cortex, posterior division (right)	Neurological	25857	0	0.0173972	0.0889584	1.05081	9560
250	Mean L2 in retrolenticular part of internal capsule on FA skeleton (left)	Neurological	25269	3	-0.0180928	0.0889604	1.0508	8839
132	Mean L1 in superior fronto-occipital fasciculus on FA skeleton (right)	Neurological	25242	-1	-0.0181344	0.0889687	1.05076	8798
81	Volume of peripheral cortical grey matter	Neurological	25002	0	0.0173893	0.08897	1.05076	9568
39	Mean L3 in tapetum on FA skeleton (right)	Neurological	25342	3	0.0181447	0.0889696	1.05076	8788
114	Discrepancy between tfMRI brain image and T1 brain image	Neurological	25740	-1	-0.0188727	0.0889722	1.05075	8123
32	Mean ISOVF in cingulum hippocampus on FA skeleton (right)	Neurological	25476	-1	-0.0181413	0.088974	1.05074	8791
247	Mean ISOVF in posterior corona radiata on FA skeleton (left)	Neurological	25467	3	-0.0181184	0.0889791	1.05071	8813
138	Weighted-mean FA in tract inferior fronto-occipital fasciculus (left)	Neurological	25500	2	0.0180224	0.0889802	1.05071	8907
190	Volume of grey matter in Parahippocampal Gyrus, anterior division (right)	Neurological	25849	0	-0.0173807	0.0889771	1.05072	9577
32	Weighted-mean L1 in tract anterior thalamic radiation (left)	Neurological	25571	3	-0.0180622	0.0889781	1.05072	8868
212	Weighted-mean MO in tract anterior thalamic radiation (right)	Neurological	25545	-1	-0.0180344	0.0889845	1.05069	8895
170	Discrepancy between dMRI brain image and T1 brain image	Neurological	25737	-1	0.0177852	0.088984	1.05069	9146
25	Volume of grey matter in Temporal Occipital Fusiform Cortex (right)	Neurological	25859	0	-0.0174054	0.0889909	1.05065	9549
118	Mean MO in superior cerebellar peduncle on FA skeleton (left)	Neurological	25165	-1	0.018036	0.0890093	1.05056	8892
67	Mean ISOVF in anterior limb of internal capsule on FA skeleton (left)	Neurological	25457	-1	0.0181801	0.0890027	1.0506	8752
64	Mean MD in posterior limb of internal capsule on FA skeleton (left)	Neurological	25123	-1	-0.0180934	0.0890031	1.05059	8836
55	Volume of grey matter in Supramarginal Gyrus, posterior division (left)	Neurological	25820	-1	-0.0173889	0.0890091	1.05057	9566
14	Weighted-mean ICVF in tract medial lemniscus (right)	Neurological	25668	-1	-0.0179991	0.0890183	1.05052	8928
90	Mean FA in anterior corona radiata on FA skeleton (right)	Neurological	25078	2	0.0180528	0.0890178	1.05052	8875
61	Mean ISOVF in retrolenticular part of internal capsule on FA skeleton (right)	Neurological	25460	-1	-0.0181056	0.089024	1.05049	8823
240	Weighted-mean ICVF in tract superior thalamic radiation (right)	Neurological	25674	2	0.0180597	0.0890209	1.05051	8868
4	Volume of grey matter in Superior Parietal Lobule (left)	Neurological	25816	-1	0.0174015	0.0890118	1.05055	9552
101	Weighted-mean L3 in tract inferior fronto-occipital fasciculus (right)	Neurological	25636	3	0.0180816	0.0890123	1.05055	8847
245	Weighted-mean MO in tract corticospinal tract (left)	Neurological	25550	-1	-0.0180372	0.0890063	1.05058	8891
163	Volume of grey matter in Middle Temporal Gyrus, temporooccipital part (right)	Neurological	25807	-1	-0.01738	0.0890225	1.0505	9575
51	Weighted-mean ICVF in tract middle cerebellar peduncle	Neurological	25666	-1	-0.0179847	0.0890239	1.05049	8942
226	Volume of brain, grey+white matter	Neurological	25010	0	0.0173854	0.0890234	1.0505	9569
63	Volume of grey matter in Precuneous Cortex (right)	Neurological	25843	0	-0.017396	0.089013	1.05055	9558
211	Mean MO in cerebral peduncle on FA skeleton (right)	Neurological	25166	-1	-0.0180303	0.0890204	1.05051	8897
97	Mean L2 in external capsule on FA skeleton (left)	Neurological	25281	3	-0.018131	0.0890282	1.05047	8798
188	Volume of grey matter in Brain-Stem	Neurological	25892	-1	0.017394	0.0890338	1.05045	9559
142	Volume of grey matter in Parietal Operculum Cortex (left)	Neurological	25866	0	-0.0173966	0.0890364	1.05043	9556
3	Mean OD in external capsule on FA skeleton (left)	Neurological	25425	-1	-0.0180218	0.0890453	1.05039	8904
196	Mean L1 in posterior limb of internal capsule on FA skeleton (right)	Neurological	25218	3	-0.018049	0.0890486	1.05037	8877
71	Weighted-mean ICVF in tract anterior thalamic radiation (left)	Neurological	25652	2	0.0180406	0.0890532	1.05035	8885
74	Mean FA in posterior limb of internal capsule on FA skeleton (left)	Neurological	25075	2	-0.0180597	0.0890585	1.05032	8866
247	Total volume of white matter hyperintensities (from T1 and T2_FLAIR images)	Neurological	25781	-1	-0.0179838	0.0890578	1.05033	8941
202	Mean ICVF in cerebral peduncle on FA skeleton (right)	Neurological	25358	-1	-0.0180287	0.0890667	1.05028	8896
195	Mean MD in corticospinal tract on FA skeleton (left)	Neurological	25111	1	-0.0180906	0.0890702	1.05027	8835
26	Volume of grey matter in Middle Temporal Gyrus, anterior division (right)	Neurological	25803	0	0.0174019	0.089072	1.05026	9548
3	Mean L2 in fornix cres+stria terminalis on FA skeleton (right)	Neurological	25286	3	-0.0181335	0.0890755	1.05024	8793
85	Volume of grey matter in Parahippocampal Gyrus, posterior division (left)	Neurological	25850	0	0.0173848	0.089085	1.0502	9566
214	Weighted-mean ICVF in tract inferior longitudinal fasciculus (left)	Neurological	25664	2	-0.0180448	0.0890877	1.05018	8879
46	Weighted-mean L3 in tract acoustic radiation (left)	Neurological	25623	-1	0.0180701	0.0890906	1.05017	8854
183	Mean MD in corticospinal tract on FA skeleton (left)	Neurological	25111	1	0.0180893	0.089094	1.05015	8835
254	Mean FA in superior longitudinal fasciculus on FA skeleton (left)	Neurological	25097	2	-0.0180546	0.0890945	1.05015	8869
86	Volume of grey matter in Temporal Fusiform Cortex, anterior division (right)	Neurological	25855	0	0.0173874	0.089104	1.0501	9562
152	Volume of grey matter in Heschl's Gyrus (includes H1 and H2) (left)	Neurological	25870	0	0.0174238	0.0891068	1.05009	9522
202	Mean tfMRI head motion, averaged across space and time points	Neurological	25742	-1	0.0189823	0.089121	1.05002	8022
208	Volume of grey matter in Middle Temporal Gyrus, anterior division (left)	Neurological	25802	0	0.0173872	0.0891246	1.05	9561
201	Weighted-mean OD in tract corticospinal tract (right)	Neurological	25686	-1	0.0180376	0.0891243	1.05	8884
90	Mean MD in anterior corona radiata on FA skeleton (left)	Neurological	25127	3	-0.018134	0.0891217	1.05002	8790
247	Mean L2 in splenium of corpus callosum on FA skeleton	Neurological	25252	-1	-0.0180318	0.0891196	1.05003	8890
191	Volume of grey matter in IX Cerebellum (left)	Neurological	25915	0	-0.0173856	0.0891212	1.05002	9563
85	Mean MD in cingulum cingulate gyrus on FA skeleton (right)	Neurological	25138	3	-0.0180945	0.0891283	1.04998	8828
17	Mean L2 in uncinate fasciculus on FA skeleton (right)	Neurological	25292	-1	-0.0180223	0.0891272	1.04999	8899
140	Weighted-mean OD in tract forceps minor	Neurological	25688	-1	-0.0179958	0.0891302	1.04998	8925
48	Weighted-mean MD in tract cingulate gyrus part of cingulum (left)	Neurological	25519	3	-0.0180431	0.0891355	1.04995	8878
149	Mean ISOVF in anterior corona radiata on FA skeleton (left)	Neurological	25463	3	0.0181012	0.0891378	1.04994	8821
120	Mean MD in pontine crossing tract on FA skeleton	Neurological	25105	1	-0.0180967	0.0891445	1.04991	8825
225	Mean L1 in tapetum on FA skeleton (right)	Neurological	25246	-1	-0.0181337	0.0891441	1.04991	8789
133	90th percentile of BOLD effect (in group-defined amygdala activation mask) for faces-shapes contrast	Neurological	25767	-1	-0.0189132	0.0891554	1.04985	8079
166	Mean time to correctly identify matches	Neurological	20023	-1	-0.00658862	0.0891593	1.04983	66564
237	Mean L2 in sagittal stratum on FA skeleton (right)	Neurological	25278	3	-0.0180836	0.0891586	1.04984	8837
120	Mean L1 in fornix cres+stria terminalis on FA skeleton (left)	Neurological	25239	-1	0.0180968	0.089161	1.04983	8824
14	Mean MO in cingulum hippocampus on FA skeleton (right)	Neurological	25188	-1	-0.0180953	0.0891685	1.04979	8825
98	Volume of grey matter in Juxtapositional Lobule Cortex (formerly Supplementary Motor Cortex) (right)	Neurological	25833	-1	-0.0173857	0.0891695	1.04978	9560
203	Mean ISOVF in cingulum cingulate gyrus on FA skeleton (left)	Neurological	25475	-1	0.018098	0.0891765	1.04975	8822
174	Volume of grey matter in I-IV Cerebellum (left)	Neurological	25893	0	-0.0173891	0.089173	1.04977	9556
97	Number of incorrect matches in round (pilot)	Neurological	10137	NA	0.0948784	0.0891784	1.04974	322
4	Mean ISOVF in corticospinal tract on FA skeleton (left)	Neurological	25447	1	0.0181174	0.0891784	1.04974	8803
204	Mean MD in posterior limb of internal capsule on FA skeleton (left)	Neurological	25123	-1	-0.0180837	0.0891749	1.04976	8836
190	Volume of grey matter in VI Cerebellum (vermis)	Neurological	25898	0	-0.0174022	0.0891831	1.04972	9541
157	Mean ISOVF in sagittal stratum on FA skeleton (right)	Neurological	25470	-1	0.0180944	0.0891852	1.04971	8825
123	Mean L3 in medial lemniscus on FA skeleton (left)	Neurological	25305	-1	0.0180718	0.0891863	1.0497	8847
137	Weighted-mean ICVF in tract cingulate gyrus part of cingulum (right)	Neurological	25655	2	-0.0180019	0.0892006	1.04963	8915
208	Weighted-mean L2 in tract superior longitudinal fasciculus (left)	Neurological	25617	3	0.0181046	0.0892046	1.04961	8814
168	Mean L1 in superior corona radiata on FA skeleton (left)	Neurological	25225	3	-0.0181038	0.0891999	1.04964	8815
212	Weighted-mean L1 in tract inferior fronto-occipital fasciculus (right)	Neurological	25582	3	-0.0179815	0.0892055	1.04961	8935
85	Weighted-mean FA in tract inferior fronto-occipital fasciculus (left)	Neurological	25500	2	0.01801	0.0892016	1.04963	8907
146	Weighted-mean OD in tract superior longitudinal fasciculus (right)	Neurological	25699	-1	-0.0180476	0.0891998	1.04964	8870
76	Weighted-mean OD in tract medial lemniscus (left)	Neurological	25694	-1	-0.0180258	0.0892075	1.0496	8891
89	Mean ICVF in superior corona radiata on FA skeleton (left)	Neurological	25369	2	-0.0180704	0.0892105	1.04958	8847
100	Weighted-mean L1 in tract inferior fronto-occipital fasciculus (left)	Neurological	25581	3	0.0179848	0.0892181	1.04955	8931
48	Mean ICVF in inferior cerebellar peduncle on FA skeleton (right)	Neurological	25354	2	-0.0180252	0.0892192	1.04954	8891
74	Median BOLD effect (in group-defined mask) for shapes activation	Neurological	25040	-1	-0.0189823	0.0892212	1.04953	8017
68	Mean FA in superior cerebellar peduncle on FA skeleton (left)	Neurological	25069	-1	0.0180138	0.0892232	1.04952	8902
91	Weighted-mean MD in tract acoustic radiation (left)	Neurological	25515	-1	0.0180298	0.0892273	1.0495	8886
14	Weighted-mean ICVF in tract middle cerebellar peduncle	Neurological	25666	-1	-0.0179731	0.0892302	1.04949	8942
174	Mean MO in tapetum on FA skeleton (right)	Neurological	25198	-1	0.0181519	0.0892438	1.04942	8766
236	Weighted-mean OD in tract forceps minor	Neurological	25688	-1	-0.0179895	0.0892423	1.04943	8925
6	Mean L2 in anterior corona radiata on FA skeleton (left)	Neurological	25271	3	0.0181127	0.0892423	1.04943	8804
192	Weighted-mean MO in tract posterior thalamic radiation (left)	Neurological	25561	-1	0.0180624	0.0892447	1.04942	8853
11	Mean L3 in posterior corona radiata on FA skeleton (right)	Neurological	25322	3	-0.0181365	0.0892414	1.04943	8781
12	Weighted-mean OD in tract middle cerebellar peduncle	Neurological	25693	-1	-0.0179742	0.0892461	1.04941	8940
27	Mean MO in retrolenticular part of internal capsule on FA skeleton (left)	Neurological	25173	-1	0.0180606	0.0892586	1.04935	8854
199	Mean L1 in superior corona radiata on FA skeleton (left)	Neurological	25225	3	-0.0181003	0.0892624	1.04933	8815
73	Mean L2 in posterior limb of internal capsule on FA skeleton (left)	Neurological	25267	-1	-0.0180503	0.089261	1.04934	8864
151	Weighted-mean ICVF in tract inferior longitudinal fasciculus (right)	Neurological	25665	2	-0.0180195	0.0892845	1.04922	8893
120	Mean MD in sagittal stratum on FA skeleton (right)	Neurological	25134	3	0.0180899	0.0892824	1.04923	8824
231	Volume of grey matter in Frontal Pole (right)	Neurological	25783	0	0.0173713	0.089283	1.04923	9569
38	Volume of grey matter in Subcallosal Cortex (left)	Neurological	25834	0	-0.017394	0.0892842	1.04923	9544
189	Weighted-mean OD in tract inferior longitudinal fasciculus (left)	Neurological	25691	-1	-0.0180193	0.0892874	1.04921	8893
237	Mean FA in fornix on FA skeleton	Neurological	25061	2	0.0180871	0.0892954	1.04917	8826
253	Volume of grey matter in Middle Frontal Gyrus (right)	Neurological	25789	0	0.017378	0.0892932	1.04918	9561
104	Weighted-mean L2 in tract anterior thalamic radiation (right)	Neurological	25599	3	0.0180861	0.0892948	1.04917	8827
54	Mean L3 in uncinate fasciculus on FA skeleton (right)	Neurological	25340	-1	0.0180471	0.0892997	1.04915	8865
224	Volume of grey matter in I-IV Cerebellum (right)	Neurological	25894	0	0.0173865	0.0893051	1.04912	9551
25	Volume of pallidum (right)	Neurological	25018	0	0.0174255	0.0893099	1.0491	9508
241	Mean L2 in superior longitudinal fasciculus on FA skeleton (right)	Neurological	25288	3	0.0180838	0.0893187	1.04906	8828
226	Mean ICVF in superior cerebellar peduncle on FA skeleton (left)	Neurological	25357	-1	0.0180155	0.0893185	1.04906	8895
203	Weighted-mean FA in tract medial lemniscus (right)	Neurological	25506	-1	-0.0180395	0.0893251	1.04903	8871
209	Mean OD in corticospinal tract on FA skeleton (right)	Neurological	25398	-1	0.0180244	0.0893226	1.04904	8886
214	Volume of pallidum (right)	Neurological	25018	0	-0.0174247	0.089325	1.04903	9508
14	Mean OD in external capsule on FA skeleton (left)	Neurological	25425	-1	-0.018006	0.0893268	1.04902	8904
110	Mean L1 in posterior corona radiata on FA skeleton (right)	Neurological	25226	3	0.0181282	0.0893325	1.04899	8784
63	Mean ICVF in posterior thalamic radiation on FA skeleton (left)	Neurological	25373	2	-0.0180551	0.0893383	1.04896	8855
133	Weighted-mean ISOVF in tract superior thalamic radiation (right)	Neurological	25728	3	0.0181042	0.0893382	1.04896	8807
171	Volume of grey matter (normalised for head size)	Neurological	25005	-1	-0.0173458	0.0893359	1.04897	9594
115	Volume of grey matter in Superior Parietal Lobule (left)	Neurological	25816	-1	0.0173837	0.0893406	1.04895	9552
82	Mean L1 in external capsule on FA skeleton (left)	Neurological	25233	-1	-0.0180935	0.0893464	1.04892	8817
128	Mean L2 in anterior limb of internal capsule on FA skeleton (left)	Neurological	25265	3	-0.0181147	0.0893522	1.04889	8796
238	Volume of pallidum (right)	Neurological	25018	0	-0.0174231	0.0893543	1.04888	9508
11	Mean ICVF in superior longitudinal fasciculus on FA skeleton (right)	Neurological	25384	2	0.018051	0.0893565	1.04887	8858
23	Number of dMRI outlier slices detected and corrected	Neurological	25746	NA	-0.0181651	0.0893584	1.04886	8747
9	Number of incorrect matches in round	Neurological	399	-1	-0.00657327	0.0893632	1.04884	66790
33	Mean ISOVF in fornix cres+stria terminalis on FA skeleton (right)	Neurological	25478	3	0.0181342	0.0893729	1.04879	8776
92	Weighted-mean MO in tract forceps major	Neurological	25552	-1	0.0180754	0.0893756	1.04878	8833
105	Mean L3 in superior corona radiata on FA skeleton (left)	Neurological	25321	3	-0.0180796	0.0893747	1.04879	8829
63	Weighted-mean L1 in tract uncinate fasciculus (right)	Neurological	25595	3	0.0179647	0.0893801	1.04876	8942
231	90th percentile of z-statistic (in group-defined mask) for shapes activation	Neurological	25762	-1	0.0187644	0.0893818	1.04875	8196
136	Mean L3 in superior corona radiata on FA skeleton (left)	Neurological	25321	3	-0.0180789	0.0893862	1.04873	8829
187	Discrepancy between T2 FLAIR brain image and T1 brain image	Neurological	25736	-1	0.0178116	0.0893857	1.04873	9096
154	Mean ISOVF in splenium of corpus callosum on FA skeleton	Neurological	25444	-1	-0.0180594	0.0893879	1.04872	8848
56	Median BOLD effect (in group-defined amygdala activation mask) for faces-shapes contrast	Neurological	25052	-1	0.0189379	0.0893937	1.04869	8046
17	Mean L3 in middle cerebellar peduncle on FA skeleton	Neurological	25296	1	-0.0180477	0.0893972	1.04868	8859
210	Weighted-mean MD in tract superior thalamic radiation (left)	Neurological	25538	3	-0.018103	0.0893968	1.04868	8805
128	Volume of grey matter in Inferior Temporal Gyrus, posterior division (left)	Neurological	25810	0	-0.0173795	0.0894174	1.04858	9552
176	Volume of grey matter in Planum Temporale (left)	Neurological	25872	0	-0.0174105	0.089417	1.04858	9518
63	Mean L3 in sagittal stratum on FA skeleton (right)	Neurological	25326	3	0.0180689	0.0894186	1.04857	8837
162	Volume of grey matter in Inferior Temporal Gyrus, temporooccipital part (right)	Neurological	25813	-1	-0.017362	0.089421	1.04856	9571
135	Mean ISOVF in cingulum cingulate gyrus on FA skeleton (left)	Neurological	25475	-1	0.0180836	0.0894302	1.04852	8822
88	Weighted-mean MD in tract uncinate fasciculus (left)	Neurological	25540	3	0.0180042	0.0894296	1.04852	8900
189	Volume of accumbens (right)	Neurological	25024	-1	-0.0173797	0.0894295	1.04852	9551
71	Mean L3 in inferior cerebellar peduncle on FA skeleton (left)	Neurological	25307	-1	-0.0180979	0.0894322	1.04851	8808
74	Volume of grey matter in Frontal Pole (left)	Neurological	25782	0	0.0173703	0.0894352	1.04849	9561
68	Volume of grey matter in VI Cerebellum (left)	Neurological	25897	0	0.0173839	0.089436	1.04849	9546
10	Volume of grey matter in Occipital Fusiform Gyrus (left)	Neurological	25860	0	-0.0173782	0.0894404	1.04847	9552
30	Mean OD in external capsule on FA skeleton (left)	Neurological	25425	-1	-0.0179992	0.0894464	1.04844	8904
82	Volume of grey matter in Frontal Medial Cortex (right)	Neurological	25831	-1	-0.0173669	0.0894482	1.04843	9564
199	Mean L1 in superior longitudinal fasciculus on FA skeleton (left)	Neurological	25241	3	-0.0180708	0.0894585	1.04838	8833
199	Volume of ventricular cerebrospinal fluid (normalised for head size)	Neurological	25003	-1	-0.0174829	0.0894568	1.04839	9437
227	Mean ISOVF in corticospinal tract on FA skeleton (right)	Neurological	25446	1	0.0181016	0.0894571	1.04839	8803
68	Mean FA in inferior cerebellar peduncle on FA skeleton (right)	Neurological	25066	-1	0.018039	0.0894606	1.04837	8864
232	Mean OD in inferior cerebellar peduncle on FA skeleton (right)	Neurological	25402	-1	-0.0180655	0.0894618	1.04836	8838
94	Mean L1 in superior corona radiata on FA skeleton (left)	Neurological	25225	3	0.0180889	0.0894646	1.04835	8815
73	Mean L2 in tapetum on FA skeleton (right)	Neurological	25294	-1	-0.0181112	0.0894693	1.04833	8793
161	Weighted-mean L3 in tract acoustic radiation (left)	Neurological	25623	-1	0.0180487	0.0894695	1.04832	8854
98	Volume of grey matter in Paracingulate Gyrus (right)	Neurological	25837	0	-0.0173783	0.0894722	1.04831	9550
98	Volume of grey matter in VI Cerebellum (vermis)	Neurological	25898	0	-0.0173861	0.0894803	1.04827	9541
187	Mean MD in uncinate fasciculus on FA skeleton (right)	Neurological	25148	-1	-0.0180033	0.0894813	1.04827	8898
4	Weighted-mean ICVF in tract parahippocampal part of cingulum (left)	Neurological	25656	2	0.0180185	0.0894824	1.04826	8883
122	Volume of grey matter in Superior Temporal Gyrus, anterior division (left)	Neurological	25798	0	-0.017367	0.08948	1.04827	9562
252	Weighted-mean L3 in tract corticospinal tract (right)	Neurological	25632	3	0.0180198	0.0894957	1.0482	8881
215	Weighted-mean FA in tract acoustic radiation (left)	Neurological	25488	-1	-0.0179965	0.0894954	1.0482	8904
63	Weighted-mean MD in tract inferior fronto-occipital fasciculus (right)	Neurological	25528	3	0.0180189	0.0894928	1.04821	8882
45	Mean MD in retrolenticular part of internal capsule on FA skeleton (left)	Neurological	25125	3	-0.0180814	0.0895061	1.04815	8820
209	Median T2star in amygdala (left)	Neurological	25036	-1	-0.01814	0.0895075	1.04814	8763
75	Volume of white matter	Neurological	25008	0	-0.0173527	0.0895096	1.04813	9576
148	Volume of grey matter in Planum Polare (right)	Neurological	25869	0	-0.0173833	0.0895148	1.04811	9542
132	Weighted-mean L1 in tract superior thalamic radiation (right)	Neurological	25593	3	-0.0180497	0.0895244	1.04806	8850
221	Weighted-mean FA in tract forceps minor	Neurological	25499	2	-0.0179786	0.0895266	1.04805	8920
138	Weighted-mean L2 in tract middle cerebellar peduncle	Neurological	25612	-1	-0.0180805	0.0895402	1.04798	8819
177	Volume of grey matter in Precentral Gyrus (right)	Neurological	25795	0	0.0173671	0.0895446	1.04796	9558
76	Mean L3 in fornix cres+stria terminalis on FA skeleton (right)	Neurological	25334	3	-0.0181274	0.0895481	1.04794	8773
210	Weighted-mean MD in tract corticospinal tract (right)	Neurological	25524	3	-0.0179805	0.0895471	1.04795	8917
62	Weighted-mean L2 in tract corticospinal tract (right)	Neurological	25605	3	0.0179953	0.0895519	1.04793	8902
167	Mean L1 in middle cerebellar peduncle on FA skeleton	Neurological	25200	-1	-0.0179993	0.0895526	1.04792	8898
231	Mean L1 in uncinate fasciculus on FA skeleton (right)	Neurological	25244	-1	-0.0180034	0.0895519	1.04793	8894
49	Mean FA in posterior limb of internal capsule on FA skeleton (left)	Neurological	25075	2	0.0180323	0.0895441	1.04796	8866
37	Weighted-mean FA in tract cingulate gyrus part of cingulum (right)	Neurological	25493	2	-0.0179893	0.0895508	1.04793	8908
197	Mean ISOVF in superior longitudinal fasciculus on FA skeleton (left)	Neurological	25481	3	0.0180876	0.0895596	1.04789	8811
3	Volume of pallidum (right)	Neurological	25018	0	0.0174115	0.0895678	1.04785	9508
46	Weighted-mean OD in tract parahippocampal part of cingulum (right)	Neurological	25684	-1	-0.0181102	0.089578	1.0478	8788
86	Inverted temporal signal-to-noise ratio in artefact-cleaned pre-processed rfMRI	Neurological	25744	-1	0.0178489	0.0895813	1.04778	9047
66	Mean L2 in sagittal stratum on FA skeleton (right)	Neurological	25278	3	0.0180596	0.0895833	1.04777	8837
190	Mean ISOVF in inferior cerebellar peduncle on FA skeleton (right)	Neurological	25450	-1	0.0180985	0.0895857	1.04776	8799
114	Mean ISOVF in posterior corona radiata on FA skeleton (left)	Neurological	25467	3	0.0180835	0.0895957	1.04771	8813
209	Mean L1 in corticospinal tract on FA skeleton (right)	Neurological	25206	1	-0.0180467	0.0895959	1.04771	8849
165	Volume of grey matter in Putamen (left)	Neurological	25882	-1	0.0174035	0.0895969	1.04771	9515
30	Mean L3 in middle cerebellar peduncle on FA skeleton	Neurological	25296	1	0.0180364	0.0895976	1.0477	8859
216	Mean FA in cerebral peduncle on FA skeleton (right)	Neurological	25070	-1	0.0179932	0.0896077	1.04765	8901
1	Mean FA in corticospinal tract on FA skeleton (right)	Neurological	25062	-1	0.0179808	0.0896121	1.04763	8913
207	Mean MD in anterior corona radiata on FA skeleton (left)	Neurological	25127	3	-0.0181058	0.0896189	1.0476	8790
179	Weighted-mean FA in tract corticospinal tract (right)	Neurological	25497	-1	-0.0179802	0.0896235	1.04758	8913
103	Mean FA in cingulum hippocampus on FA skeleton (right)	Neurological	25092	-1	-0.0180273	0.0896331	1.04753	8866
179	Mean ICVF in corticospinal tract on FA skeleton (left)	Neurological	25351	-1	-0.0180417	0.0896303	1.04755	8852
55	Weighted-mean ISOVF in tract inferior longitudinal fasciculus (right)	Neurological	25719	3	0.0180691	0.0896337	1.04753	8825
46	Mean FA in sagittal stratum on FA skeleton (right)	Neurological	25086	2	0.0180174	0.0896282	1.04756	8876
79	Mean ISOVF in inferior cerebellar peduncle on FA skeleton (right)	Neurological	25450	-1	-0.0180957	0.0896337	1.04753	8799
64	Mean FA in posterior thalamic radiation on FA skeleton (left)	Neurological	25085	2	0.0180552	0.0896432	1.04748	8838
14	Mean MD in inferior cerebellar peduncle on FA skeleton (right)	Neurological	25114	-1	0.0180259	0.0896567	1.04742	8866
171	Volume of grey matter in Middle Temporal Gyrus, temporooccipital part (left)	Neurological	25806	-1	0.0173537	0.0896589	1.04741	9566
10	Mean ISOVF in anterior limb of internal capsule on FA skeleton (left)	Neurological	25457	-1	0.0181427	0.0896608	1.0474	8752
223	Weighted-mean ISOVF in tract superior thalamic radiation (left)	Neurological	25727	3	0.0180651	0.0896673	1.04737	8827
143	Mean OD in anterior limb of internal capsule on FA skeleton (right)	Neurological	25408	-1	0.0179475	0.0896685	1.04736	8943
105	Volume of grey matter in Occipital Fusiform Gyrus (right)	Neurological	25861	0	0.0173509	0.0896766	1.04732	9568
89	Mean MO in posterior corona radiata on FA skeleton (right)	Neurological	25178	-1	0.018025	0.0896743	1.04733	8866
4	Mean L1 in retrolenticular part of internal capsule on FA skeleton (right)	Neurological	25220	-1	-0.0180524	0.0896761	1.04732	8839
194	Volume of grey matter in Occipital Fusiform Gyrus (left)	Neurological	25860	0	0.0173653	0.0896798	1.04731	9552
228	Mean MO in uncinate fasciculus on FA skeleton (left)	Neurological	25197	-1	0.0180756	0.0896815	1.0473	8816
183	Volume of grey matter in Lingual Gyrus (right)	Neurological	25853	0	-0.0173587	0.089683	1.04729	9559
139	Mean FA in superior corona radiata on FA skeleton (left)	Neurological	25081	2	-0.0180261	0.0896899	1.04726	8864
112	Weighted-mean L2 in tract anterior thalamic radiation (left)	Neurological	25598	3	-0.0180617	0.0896912	1.04725	8829
110	Mean MO in posterior limb of internal capsule on FA skeleton (left)	Neurological	25171	-1	-0.0180637	0.0896921	1.04725	8827
45	Volume of grey matter in VIIIb Cerebellum (vermis)	Neurological	25913	0	-0.017349	0.089695	1.04723	9569
246	Volume of grey matter in Crus I Cerebellum (vermis)	Neurological	25901	-1	0.0173571	0.089697	1.04722	9560
9	Mean MO in posterior thalamic radiation on FA skeleton (right)	Neurological	25180	-1	0.0180797	0.0896994	1.04721	8811
66	Mean FA in cerebral peduncle on FA skeleton (left)	Neurological	25071	-1	0.0179769	0.0897002	1.04721	8912
220	Mean MO in body of corpus callosum on FA skeleton	Neurological	25155	-1	-0.018096	0.0897013	1.0472	8795
174	Volume of grey matter in VIIb Cerebellum (left)	Neurological	25906	0	-0.0174023	0.0897029	1.04719	9510
23	Inverted contrast-to-noise ratio in T1	Neurological	25735	-1	-0.0173972	0.0897125	1.04715	9515
74	Mean L2 in anterior limb of internal capsule on FA skeleton (left)	Neurological	25265	3	0.0180943	0.0897134	1.04714	8796
149	Mean L2 in cingulum cingulate gyrus on FA skeleton (left)	Neurological	25283	3	-0.0180269	0.0897122	1.04715	8862
103	Weighted-mean ISOVF in tract forceps major	Neurological	25714	-1	0.0180624	0.0897161	1.04713	8827
213	Mean L2 in external capsule on FA skeleton (right)	Neurological	25280	3	0.0180683	0.0897206	1.04711	8821
119	Mean OD in medial lemniscus on FA skeleton (left)	Neurological	25401	-1	0.0179988	0.0897246	1.04709	8889
12	Mean L1 in posterior limb of internal capsule on FA skeleton (right)	Neurological	25218	3	-0.0180102	0.0897386	1.04702	8877
32	Weighted-mean MD in tract parahippocampal part of cingulum (left)	Neurological	25521	-1	-0.0181513	0.0897486	1.04697	8739
173	Weighted-mean MD in tract cingulate gyrus part of cingulum (left)	Neurological	25519	3	0.0180084	0.0897518	1.04696	8878
123	Mean MD in posterior thalamic radiation on FA skeleton (left)	Neurological	25133	3	-0.0180902	0.0897499	1.04697	8798
6	Mean L1 in anterior corona radiata on FA skeleton (left)	Neurological	25223	3	0.0180584	0.0897512	1.04696	8829
138	Mean MO in posterior thalamic radiation on FA skeleton (left)	Neurological	25181	-1	0.0181345	0.0897526	1.04695	8755
11	Weighted-mean ICVF in tract medial lemniscus (left)	Neurological	25667	2	-0.0179745	0.0897432	1.047	8912
71	Median T2star in accumbens (right)	Neurological	25039	-1	-0.018236	0.0897483	1.04697	8658
253	Mean L3 in superior cerebellar peduncle on FA skeleton (right)	Neurological	25308	-1	-0.01803	0.0897482	1.04697	8857
181	Mean ISOVF in retrolenticular part of internal capsule on FA skeleton (right)	Neurological	25460	-1	-0.0180642	0.0897564	1.04693	8823
215	Volume of grey matter in Intracalcarine Cortex (left)	Neurological	25828	0	-0.0173802	0.0897579	1.04693	9531
67	Weighted-mean L3 in tract superior thalamic radiation (left)	Neurological	25646	3	0.0180703	0.0897757	1.04684	8816
66	Weighted-mean L2 in tract inferior longitudinal fasciculus (left)	Neurological	25610	3	0.0180304	0.0897772	1.04683	8855
66	Weighted-mean MO in tract inferior fronto-occipital fasciculus (right)	Neurological	25555	-1	0.0179621	0.0897851	1.0468	8922
26	Weighted-mean L3 in tract middle cerebellar peduncle	Neurological	25639	-1	0.0180667	0.0897841	1.0468	8819
128	Mean FA in body of corpus callosum on FA skeleton	Neurological	25059	2	0.0180472	0.0897859	1.04679	8838
30	Mean L3 in superior corona radiata on FA skeleton (right)	Neurological	25320	3	0.0180493	0.0897858	1.04679	8836
20	Volume of grey matter in Parahippocampal Gyrus, posterior division (left)	Neurological	25850	0	-0.0173464	0.0897938	1.04675	9566
103	Mean L1 in posterior limb of internal capsule on FA skeleton (left)	Neurological	25219	-1	0.0180243	0.0897944	1.04675	8860
128	Weighted-mean FA in tract parahippocampal part of cingulum (right)	Neurological	25495	-1	0.0181134	0.089796	1.04674	8773
23	Volume of grey matter in Superior Temporal Gyrus, posterior division (left)	Neurological	25800	0	0.0173779	0.0897992	1.04673	9531
45	Mean L2 in splenium of corpus callosum on FA skeleton	Neurological	25252	-1	-0.0179936	0.0897999	1.04672	8890
182	Mean FA in superior cerebellar peduncle on FA skeleton (left)	Neurological	25069	-1	0.0179813	0.0898014	1.04672	8902
117	Mean L3 in external capsule on FA skeleton (right)	Neurological	25328	3	-0.0180625	0.0898058	1.0467	8822
201	Volume of grey matter in Parahippocampal Gyrus, posterior division (right)	Neurological	25851	-1	0.0173583	0.0898085	1.04668	9552
182	Volume of grey matter in Precuneous Cortex (left)	Neurological	25842	0	0.0173491	0.0898111	1.04667	9562
236	Mean ISOVF in superior cerebellar peduncle on FA skeleton (right)	Neurological	25452	-1	-0.0180321	0.0898192	1.04663	8851
244	Weighted-mean L2 in tract superior thalamic radiation (right)	Neurological	25620	3	0.0180404	0.0898166	1.04664	8843
126	Volume of grey matter in Thalamus (left)	Neurological	25878	-1	-0.0173579	0.0898156	1.04665	9552
237	Volume of grey matter in Middle Frontal Gyrus (left)	Neurological	25788	0	0.0173632	0.0898192	1.04663	9546
92	Weighted-mean MO in tract medial lemniscus (right)	Neurological	25560	-1	-0.0180055	0.0898223	1.04662	8877
5	Volume of grey matter in Inferior Temporal Gyrus, posterior division (right)	Neurological	25811	0	-0.0173502	0.0898243	1.04661	9560
209	Mean L2 in uncinate fasciculus on FA skeleton (right)	Neurological	25292	-1	0.0179832	0.0898233	1.04661	8899
236	Mean ICVF in tapetum on FA skeleton (right)	Neurological	25390	2	0.0180593	0.0898251	1.0466	8824
17	Mean ICVF in cingulum hippocampus on FA skeleton (right)	Neurological	25380	2	0.0179849	0.0898278	1.04659	8897
246	Mean MD in cerebral peduncle on FA skeleton (right)	Neurological	25118	-1	-0.0179827	0.0898494	1.04648	8898
26	Mean ICVF in fornix cres+stria terminalis on FA skeleton (left)	Neurological	25383	2	-0.0179956	0.0898547	1.04646	8885
52	Weighted-mean ICVF in tract corticospinal tract (right)	Neurological	25659	2	-0.017956	0.0898579	1.04644	8924
90	Mean L3 in pontine crossing tract on FA skeleton	Neurological	25297	1	0.018031	0.0898567	1.04645	8850
179	Mean L2 in body of corpus callosum on FA skeleton	Neurological	25251	3	-0.0180676	0.0898603	1.04643	8814
62	Weighted-mean L3 in tract middle cerebellar peduncle	Neurological	25639	-1	-0.0180621	0.0898669	1.0464	8819
66	Weighted-mean L2 in tract forceps major	Neurological	25606	-1	0.0180569	0.0898687	1.04639	8824
148	Volume of grey matter in Subcallosal Cortex (left)	Neurological	25834	0	-0.0173623	0.089869	1.04639	9544
111	Median BOLD effect (in group-defined mask) for faces-shapes contrast	Neurological	25048	-1	0.0188666	0.0898673	1.0464	8083
165	Volume of grey matter in Frontal Medial Cortex (right)	Neurological	25831	-1	0.0173434	0.0898829	1.04632	9564
96	Discrepancy between T1 brain image and standard-space brain template (linearly-aligned)	Neurological	25731	-1	-0.01741	0.0898832	1.04632	9491
199	Mean MD in uncinate fasciculus on FA skeleton (left)	Neurological	25149	-1	-0.0179957	0.0898885	1.0463	8883
156	Weighted-mean L3 in tract superior longitudinal fasciculus (right)	Neurological	25645	3	-0.0180511	0.0898984	1.04625	8828
54	Median T2star in caudate (left)	Neurological	25028	-1	-0.0181086	0.0899	1.04624	8772
7	Weighted-mean L1 in tract superior thalamic radiation (left)	Neurological	25592	3	-0.0180817	0.0899019	1.04623	8798
73	Mean MD in superior cerebellar peduncle on FA skeleton (left)	Neurological	25117	-1	-0.0179908	0.0899034	1.04622	8887
79	90th percentile of z-statistic (in group-defined mask) for faces activation	Neurological	25764	-1	0.0189239	0.08991	1.04619	8032
172	Fluid intelligence score	Neurological	20016	-1	0.00714962	0.0899124	1.04618	56263
67	Mean L2 in anterior limb of internal capsule on FA skeleton (right)	Neurological	25264	-1	0.0180716	0.0899167	1.04616	8807
160	Mean L1 in superior corona radiata on FA skeleton (left)	Neurological	25225	3	-0.0180631	0.0899212	1.04614	8815
231	Mean L3 in tapetum on FA skeleton (left)	Neurological	25343	-1	-0.0180852	0.0899311	1.04609	8793
204	Weighted-mean ICVF in tract forceps minor	Neurological	25661	2	0.0179955	0.0899274	1.04611	8881
48	Volume of grey matter in Cingulate Gyrus, posterior division (right)	Neurological	25841	0	-0.0173673	0.0899285	1.0461	9535
72	Mean OD in sagittal stratum on FA skeleton (right)	Neurological	25422	-1	-0.0179822	0.0899308	1.04609	8894
5	Volume of putamen (right)	Neurological	25016	0	0.0173626	0.0899478	1.04601	9539
58	Weighted-mean ICVF in tract cingulate gyrus part of cingulum (left)	Neurological	25654	2	0.017972	0.0899501	1.046	8903
29	Mean ISOVF in superior fronto-occipital fasciculus on FA skeleton (right)	Neurological	25482	-1	0.0180808	0.089953	1.04598	8796
229	Mean ISOVF in superior cerebellar peduncle on FA skeleton (left)	Neurological	25453	-1	0.0180062	0.0899545	1.04598	8869
171	Weighted-mean OD in tract cingulate gyrus part of cingulum (left)	Neurological	25681	-1	-0.0180355	0.0899589	1.04596	8840
58	Weighted-mean L3 in tract corticospinal tract (left)	Neurological	25631	3	-0.0179979	0.0899584	1.04596	8877
234	Mean L2 in medial lemniscus on FA skeleton (right)	Neurological	25256	-1	-0.0180076	0.0899656	1.04592	8867
46	Mean L2 in external capsule on FA skeleton (right)	Neurological	25280	3	-0.0180545	0.0899653	1.04592	8821
28	Mean MO in superior corona radiata on FA skeleton (left)	Neurological	25177	-1	-0.0179856	0.0899789	1.04586	8888
127	Mean L2 in superior corona radiata on FA skeleton (right)	Neurological	25272	3	-0.0180231	0.0899792	1.04586	8851
43	Mean MD in superior longitudinal fasciculus on FA skeleton (right)	Neurological	25144	3	-0.0180731	0.0899817	1.04585	8802
151	Mean L1 in superior fronto-occipital fasciculus on FA skeleton (left)	Neurological	25243	-1	0.0181318	0.0899826	1.04584	8745
201	Mean MD in sagittal stratum on FA skeleton (right)	Neurological	25134	3	0.0180503	0.0899861	1.04582	8824
218	Volume of grey matter in Inferior Temporal Gyrus, anterior division (left)	Neurological	25808	-1	0.0173632	0.0899878	1.04582	9536
135	Volume of putamen (left)	Neurological	25015	0	0.017371	0.0899954	1.04578	9527
16	Mean L2 in fornix on FA skeleton	Neurological	25253	-1	-0.0181533	0.0900076	1.04572	8723
162	Mean OD in superior cerebellar peduncle on FA skeleton (right)	Neurological	25404	-1	0.0179303	0.0900127	1.0457	8941
236	Median T2star in thalamus (right)	Neurological	25027	-1	0.0181378	0.0900234	1.04564	8737
162	Mean ICVF in sagittal stratum on FA skeleton (left)	Neurological	25375	2	0.0179995	0.0900201	1.04566	8872
41	Mean OD in external capsule on FA skeleton (left)	Neurological	25425	-1	-0.0179669	0.0900242	1.04564	8904
59	Mean FA in anterior limb of internal capsule on FA skeleton (left)	Neurological	25073	2	-0.0180338	0.0900248	1.04564	8838
88	Volume of grey matter	Neurological	25006	0	-0.0173236	0.0900323	1.0456	9577
140	Volume of grey matter in Middle Temporal Gyrus, posterior division (right)	Neurological	25805	0	-0.0173409	0.0900308	1.04561	9558
27	Volume of grey matter in Temporal Pole (right)	Neurological	25797	0	0.0173388	0.0900352	1.04559	9560
70	Mean MO in cerebral peduncle on FA skeleton (left)	Neurological	25167	-1	0.0179875	0.0900356	1.04559	8883
174	Mean ISOVF in superior longitudinal fasciculus on FA skeleton (right)	Neurological	25480	3	0.0180532	0.0900426	1.04555	8818
38	Mean MO in fornix cres+stria terminalis on FA skeleton (left)	Neurological	25191	-1	0.0180222	0.0900504	1.04551	8848
43	Mean FA in superior fronto-occipital fasciculus on FA skeleton (right)	Neurological	25098	-1	0.0180395	0.0900503	1.04551	8831
227	Mean OD in cerebral peduncle on FA skeleton (left)	Neurological	25407	-1	0.0179188	0.0900567	1.04548	8950
137	Mean MD in splenium of corpus callosum on FA skeleton	Neurological	25108	3	0.0180086	0.0900566	1.04548	8861
217	Volume of grey matter in Supramarginal Gyrus, anterior division (left)	Neurological	25818	-1	0.0173271	0.0900678	1.04543	9571
37	Weighted-mean OD in tract acoustic radiation (right)	Neurological	25678	-1	-0.0179715	0.090067	1.04543	8897
190	90th percentile of BOLD effect (in group-defined mask) for faces-shapes contrast	Neurological	25765	-1	-0.018863	0.0900672	1.04543	8076
236	Mean OD in superior longitudinal fasciculus on FA skeleton (right)	Neurological	25432	-1	-0.0179576	0.0900634	1.04545	8911
117	Weighted-mean L2 in tract posterior thalamic radiation (right)	Neurological	25616	3	-0.0180578	0.0900709	1.04542	8812
244	Mean FA in uncinate fasciculus on FA skeleton (left)	Neurological	25101	-1	-0.0179916	0.0900698	1.04542	8877
165	Volume of grey matter in VIIb Cerebellum (left)	Neurological	25906	0	-0.0173821	0.0900767	1.04539	9510
97	Weighted-mean ISOVF in tract medial lemniscus (right)	Neurological	25722	-1	-0.0180025	0.0900753	1.04539	8866
52	Weighted-mean MD in tract uncinate fasciculus (right)	Neurological	25541	3	0.0179594	0.090086	1.04534	8908
54	Weighted-mean ICVF in tract inferior longitudinal fasciculus (left)	Neurological	25664	2	-0.0179888	0.0900844	1.04535	8879
120	Mean L2 in fornix cres+stria terminalis on FA skeleton (right)	Neurological	25286	3	0.0180765	0.0900846	1.04535	8793
205	Weighted-mean MO in tract parahippocampal part of cingulum (right)	Neurological	25549	-1	0.0180122	0.0901005	1.04527	8855
79	Volume of brain, grey+white matter	Neurological	25010	0	0.0173271	0.0901018	1.04527	9569
64	Mean L3 in inferior cerebellar peduncle on FA skeleton (right)	Neurological	25306	-1	-0.0180311	0.0901096	1.04523	8836
161	Weighted-mean ISOVF in tract acoustic radiation (left)	Neurological	25704	-1	0.0180414	0.0901086	1.04523	8826
28	Volume of grey matter in Middle Temporal Gyrus, anterior division (left)	Neurological	25802	0	-0.017334	0.0901068	1.04524	9561
30	Volume of grey matter in Parahippocampal Gyrus, posterior division (right)	Neurological	25851	-1	-0.0173421	0.0901082	1.04524	9552
69	Weighted-mean OD in tract cingulate gyrus part of cingulum (right)	Neurological	25682	-1	0.0180278	0.0901137	1.04521	8839
96	Volume of grey matter in Crus II Cerebellum (vermis)	Neurological	25904	-1	0.0173423	0.0901218	1.04517	9551
186	Weighted-mean L2 in tract superior thalamic radiation (left)	Neurological	25619	3	-0.0180438	0.0901198	1.04518	8823
54	Weighted-mean L3 in tract cingulate gyrus part of cingulum (right)	Neurological	25628	3	0.0179889	0.0901179	1.04519	8877
61	Mean OD in inferior cerebellar peduncle on FA skeleton (right)	Neurological	25402	-1	0.0180281	0.0901266	1.04515	8838
185	Weighted-mean FA in tract forceps minor	Neurological	25499	2	0.0179449	0.0901284	1.04514	8920
42	Volume of grey matter in Superior Temporal Gyrus, anterior division (left)	Neurological	25798	0	-0.0173319	0.0901306	1.04513	9562
43	Weighted-mean MD in tract inferior longitudinal fasciculus (right)	Neurological	25530	3	-0.0180204	0.0901367	1.0451	8845
36	Weighted-mean OD in tract inferior longitudinal fasciculus (left)	Neurological	25691	-1	-0.0179719	0.0901336	1.04511	8893
227	Weighted-mean L2 in tract uncinate fasciculus (left)	Neurological	25621	3	0.0179605	0.0901375	1.04509	8904
235	Mean ICVF in middle cerebellar peduncle on FA skeleton	Neurological	25344	2	-0.0179606	0.090154	1.04501	8903
227	Weighted-mean FA in tract inferior longitudinal fasciculus (left)	Neurological	25502	2	-0.0179728	0.0901534	1.04502	8891
224	Mean OD in cingulum cingulate gyrus on FA skeleton (left)	Neurological	25427	-1	-0.0179149	0.0901628	1.04497	8948
23	Weighted-mean ISOVF in tract superior longitudinal fasciculus (left)	Neurological	25725	3	-0.0180619	0.090163	1.04497	8803
238	Mean FA in anterior corona radiata on FA skeleton (right)	Neurological	25078	2	-0.0179884	0.090163	1.04497	8875
115	Mean ICVF in sagittal stratum on FA skeleton (right)	Neurological	25374	2	0.0179942	0.0901681	1.04495	8869
86	Weighted-mean MD in tract acoustic radiation (right)	Neurological	25516	-1	0.0179765	0.0901766	1.04491	8886
237	Mean L3 in corticospinal tract on FA skeleton (right)	Neurological	25302	1	-0.0180415	0.0901781	1.0449	8822
1	Mean ICVF in retrolenticular part of internal capsule on FA skeleton (right)	Neurological	25364	2	-0.0179844	0.0901814	1.04488	8878
112	Mean ICVF in superior longitudinal fasciculus on FA skeleton (right)	Neurological	25384	2	0.0180045	0.0901842	1.04487	8858
7	Weighted-mean MO in tract corticospinal tract (left)	Neurological	25550	-1	-0.0179704	0.0901952	1.04482	8891
160	Mean MO in tapetum on FA skeleton (left)	Neurological	25199	-1	-0.0181272	0.0901933	1.04483	8738
242	Fluid intelligence score	Neurological	20016	-1	0.00714336	0.0901938	1.04482	56263
167	Mean OD in fornix cres+stria terminalis on FA skeleton (left)	Neurological	25431	-1	0.0180182	0.0901934	1.04483	8844
208	Mean L1 in posterior corona radiata on FA skeleton (left)	Neurological	25227	3	0.0180859	0.0901917	1.04483	8778
233	Weighted-mean MD in tract inferior fronto-occipital fasciculus (left)	Neurological	25527	3	-0.0179847	0.090194	1.04482	8877
40	Volume of thalamus (left)	Neurological	25011	0	0.0173337	0.0901972	1.04481	9556
50	Weighted-mean L3 in tract inferior fronto-occipital fasciculus (left)	Neurological	25635	3	-0.0180145	0.0902057	1.04477	8847
118	Volume of grey matter in Occipital Fusiform Gyrus (left)	Neurological	25860	0	0.0173369	0.0902054	1.04477	9552
6	Mean ISOVF in inferior cerebellar peduncle on FA skeleton (left)	Neurological	25451	-1	0.0180852	0.0902053	1.04477	8778
17	Weighted-mean ISOVF in tract middle cerebellar peduncle	Neurological	25720	-1	0.0180208	0.0902027	1.04478	8841
148	Mean OD in fornix cres+stria terminalis on FA skeleton (left)	Neurological	25431	-1	0.0180177	0.0902027	1.04478	8844
157	Mean MD in superior longitudinal fasciculus on FA skeleton (left)	Neurological	25145	3	0.018044	0.0902078	1.04476	8818
23	Mean MD in superior cerebellar peduncle on FA skeleton (left)	Neurological	25117	-1	-0.0179733	0.0902158	1.04472	8887
170	Mean L3 in genu of corpus callosum on FA skeleton	Neurological	25298	3	-0.0180309	0.0902215	1.04469	8830
210	Mean L3 in posterior thalamic radiation on FA skeleton (right)	Neurological	25324	3	-0.0180646	0.0902235	1.04468	8797
228	Weighted-mean ICVF in tract middle cerebellar peduncle	Neurological	25666	-1	0.0179175	0.0902246	1.04468	8942
22	Mean FA in anterior corona radiata on FA skeleton (right)	Neurological	25078	2	0.0179847	0.09023	1.04465	8875
7	Weighted-mean MD in tract superior longitudinal fasciculus (left)	Neurological	25536	3	-0.0180391	0.0902398	1.0446	8821
128	Volume of grey matter in Frontal Medial Cortex (right)	Neurological	25831	-1	-0.0173235	0.0902518	1.04454	9564
79	Volume of grey matter in Frontal Pole (right)	Neurological	25783	0	0.0173189	0.0902543	1.04453	9569
243	Volume of grey matter in IX Cerebellum (left)	Neurological	25915	0	-0.0173236	0.0902669	1.04447	9563
205	Volume of grey matter in Temporal Pole (right)	Neurological	25797	0	-0.0173262	0.0902694	1.04446	9560
162	Volume of grey matter in Frontal Pole (right)	Neurological	25783	0	-0.0173178	0.0902734	1.04444	9569
249	Median T2star in pallidum (right)	Neurological	25033	-1	-0.0181081	0.0902749	1.04443	8752
208	Weighted-mean ICVF in tract inferior longitudinal fasciculus (right)	Neurological	25665	2	-0.0179636	0.0902818	1.0444	8893
139	Mean MO in sagittal stratum on FA skeleton (left)	Neurological	25183	-1	-0.0179894	0.0902913	1.04435	8867
123	Mean MO in posterior thalamic radiation on FA skeleton (right)	Neurological	25180	-1	-0.0180467	0.0902878	1.04437	8811
20	Mean OD in posterior corona radiata on FA skeleton (right)	Neurological	25418	-1	-0.0179449	0.0902907	1.04436	8911
32	Weighted-mean L2 in tract superior longitudinal fasciculus (right)	Neurological	25618	3	-0.0180261	0.0902903	1.04436	8831
219	Mean ICVF in pontine crossing tract on FA skeleton	Neurological	25345	-1	0.0180143	0.0902993	1.04432	8842
164	Weighted-mean MD in tract anterior thalamic radiation (right)	Neurological	25518	3	0.0180222	0.090304	1.04429	8834
230	Weighted-mean L1 in tract superior longitudinal fasciculus (right)	Neurological	25591	3	-0.0180294	0.090303	1.0443	8827
126	Weighted-mean L3 in tract inferior longitudinal fasciculus (left)	Neurological	25637	3	0.018005	0.0903031	1.0443	8851
207	Mean ISOVF in fornix cres+stria terminalis on FA skeleton (left)	Neurological	25479	-1	-0.0180847	0.0903055	1.04429	8773
168	Mean L1 in posterior corona radiata on FA skeleton (right)	Neurological	25226	3	-0.018073	0.0903118	1.04426	8784
134	Mean ICVF in fornix on FA skeleton	Neurological	25349	-1	-0.0180106	0.090311	1.04426	8845
237	Weighted-mean OD in tract inferior longitudinal fasciculus (right)	Neurological	25692	-1	0.0179699	0.0903127	1.04425	8885
10	Mean OD in cerebral peduncle on FA skeleton (right)	Neurological	25406	-1	-0.0179194	0.0903154	1.04424	8935
71	Weighted-mean ICVF in tract anterior thalamic radiation (right)	Neurological	25653	2	0.0179677	0.090317	1.04423	8887
38	Mean L1 in inferior cerebellar peduncle on FA skeleton (right)	Neurological	25210	-1	0.0179734	0.090324	1.0442	8881
183	Mean OD in splenium of corpus callosum on FA skeleton	Neurological	25396	-1	0.01788	0.0903231	1.0442	8974
205	Mean L2 in superior longitudinal fasciculus on FA skeleton (right)	Neurological	25288	3	0.018027	0.0903274	1.04418	8828
193	Volume of grey matter in Juxtapositional Lobule Cortex (formerly Supplementary Motor Cortex) (right)	Neurological	25833	-1	-0.0173226	0.0903355	1.04414	9560
120	Weighted-mean L3 in tract forceps minor	Neurological	25634	3	0.0179808	0.0903358	1.04414	8873
164	Volume of grey matter in Supracalcarine Cortex (left)	Neurological	25874	0	-0.0173453	0.0903354	1.04414	9535
237	Mean ICVF in posterior corona radiata on FA skeleton (right)	Neurological	25370	2	0.0180265	0.0903376	1.04413	8828
7	Weighted-mean ICVF in tract medial lemniscus (right)	Neurological	25668	-1	-0.0179247	0.0903466	1.04409	8928
171	Weighted-mean L1 in tract superior thalamic radiation (right)	Neurological	25593	3	0.0180037	0.0903449	1.0441	8850
130	Fluid intelligence score	Neurological	20016	-1	0.00713962	0.0903622	1.04401	56263
179	Weighted-mean OD in tract corticospinal tract (left)	Neurological	25685	-1	0.0179739	0.0903687	1.04398	8878
220	Mean FA in cingulum hippocampus on FA skeleton (left)	Neurological	25093	-1	-0.0180004	0.0903659	1.044	8852
170	Mean MO in splenium of corpus callosum on FA skeleton	Neurological	25156	-1	-0.0179477	0.0903681	1.04398	8904
185	Mean FA in middle cerebellar peduncle on FA skeleton	Neurological	25056	-1	0.017963	0.0903643	1.044	8889
61	Volume of grey matter in Temporal Pole (left)	Neurological	25796	0	-0.017328	0.0903709	1.04397	9552
150	Mean L1 in tapetum on FA skeleton (right)	Neurological	25246	-1	-0.0180643	0.0903748	1.04395	8789
26	Weighted-mean L1 in tract medial lemniscus (left)	Neurological	25586	-1	-0.0179664	0.0903771	1.04394	8885
254	Weighted-mean ICVF in tract posterior thalamic radiation (left)	Neurological	25669	2	-0.0179764	0.0903782	1.04394	8875
94	Mean L2 in fornix cres+stria terminalis on FA skeleton (right)	Neurological	25286	3	-0.0180598	0.090383	1.04391	8793
72	Mean L2 in fornix on FA skeleton	Neurological	25253	-1	-0.0181317	0.0903898	1.04388	8723
56	Mean MO in cerebral peduncle on FA skeleton (right)	Neurological	25166	-1	0.0179536	0.0903885	1.04389	8897
30	Weighted-mean MO in tract superior longitudinal fasciculus (left)	Neurological	25563	-1	-0.0179638	0.0903865	1.0439	8887
195	Weighted-mean MO in tract corticospinal tract (left)	Neurological	25550	-1	0.0179592	0.0903964	1.04385	8891
179	Volume of accumbens (right)	Neurological	25024	-1	0.0173275	0.0903967	1.04385	9551
118	Mean L3 in posterior corona radiata on FA skeleton (left)	Neurological	25323	3	-0.0180528	0.0903984	1.04384	8799
191	Volume of ventricular cerebrospinal fluid (normalised for head size)	Neurological	25003	-1	0.0174314	0.0904048	1.04381	9437
101	Weighted-mean FA in tract inferior fronto-occipital fasciculus (left)	Neurological	25500	2	-0.0179426	0.0904055	1.04381	8907
100	Weighted-mean L1 in tract acoustic radiation (left)	Neurological	25569	-1	0.0179336	0.0904038	1.04381	8916
1	Mean FA in anterior corona radiata on FA skeleton (left)	Neurological	25079	2	-0.0179808	0.0904076	1.04379	8869
52	Weighted-mean ICVF in tract forceps minor	Neurological	25661	2	-0.0179684	0.0904135	1.04377	8881
193	Median T2star in caudate (right)	Neurological	25029	-1	0.018103	0.0904216	1.04373	8749
202	Mean L3 in posterior corona radiata on FA skeleton (left)	Neurological	25323	3	0.0180507	0.0904353	1.04366	8799
231	Weighted-mean L1 in tract superior thalamic radiation (left)	Neurological	25592	3	-0.0180516	0.0904374	1.04365	8798
237	Mean ICVF in external capsule on FA skeleton (right)	Neurological	25376	2	0.0179941	0.0904426	1.04363	8854
101	Volume of grey matter in Angular Gyrus (left)	Neurological	25822	-1	0.0173241	0.0904428	1.04363	9552
63	Number of dMRI outlier slices detected and corrected	Neurological	25746	NA	0.0181038	0.0904429	1.04363	8747
231	Volume of grey matter in Planum Polare (left)	Neurological	25868	0	0.0173349	0.0904457	1.04361	9540
119	Median z-statistic (in group-defined mask) for faces activation	Neurological	25046	-1	-0.0188465	0.0904497	1.04359	8071
39	Weighted-mean ISOVF in tract acoustic radiation (left)	Neurological	25704	-1	-0.018022	0.0904537	1.04357	8826
117	Median z-statistic (in group-defined mask) for faces activation	Neurological	25046	-1	0.0188461	0.090456	1.04356	8071
25	Mean ICVF in superior fronto-occipital fasciculus on FA skeleton (left)	Neurological	25387	2	0.018101	0.0904576	1.04356	8749
238	Volumetric scaling from T1 head image to standard space	Neurological	25000	-1	-0.0172696	0.0904654	1.04352	9611
16	Mean MD in fornix on FA skeleton	Neurological	25109	-1	-0.0181207	0.0904743	1.04347	8729
82	Mean L1 in external capsule on FA skeleton (right)	Neurological	25232	-1	-0.0180393	0.0904747	1.04347	8808
149	Weighted-mean L2 in tract forceps minor	Neurological	25607	3	-0.0179586	0.0904799	1.04345	8887
47	Weighted-mean FA in tract anterior thalamic radiation (right)	Neurological	25491	2	0.0179282	0.0904824	1.04344	8917
187	Weighted-mean MO in tract inferior fronto-occipital fasciculus (right)	Neurological	25555	-1	0.0179233	0.0904813	1.04344	8922
94	Volume of grey matter in Amygdala (left)	Neurological	25888	0	0.0173391	0.0904856	1.04342	9533
106	Weighted-mean OD in tract inferior longitudinal fasciculus (right)	Neurological	25692	-1	0.0179598	0.0904949	1.04338	8885
33	Weighted-mean MD in tract corticospinal tract (left)	Neurological	25523	-1	0.0179214	0.0904973	1.04336	8923
149	Weighted-mean L2 in tract superior thalamic radiation (left)	Neurological	25619	3	-0.0180225	0.0905005	1.04335	8823
214	Volume of grey matter in Middle Temporal Gyrus, posterior division (left)	Neurological	25804	0	-0.0173229	0.0904994	1.04335	9550
164	Volume of grey matter in VI Cerebellum (right)	Neurological	25899	0	-0.0173334	0.0905075	1.04332	9538
108	Mean L1 in pontine crossing tract on FA skeleton	Neurological	25201	1	-0.0180283	0.0905058	1.04332	8817
27	Mean time to correctly identify matches	Neurological	20023	-1	0.0065609	0.0905127	1.04329	66564
110	Mean MO in tapetum on FA skeleton (left)	Neurological	25199	-1	0.0181091	0.090516	1.04327	8738
58	90th percentile of z-statistic (in group-defined mask) for faces activation	Neurological	25764	-1	-0.0188885	0.0905127	1.04329	8032
163	Weighted-mean OD in tract medial lemniscus (right)	Neurological	25695	-1	0.0179546	0.0905148	1.04328	8889
166	Mean L3 in cerebral peduncle on FA skeleton (right)	Neurological	25310	-1	-0.0179656	0.090518	1.04327	8878
52	Weighted-mean FA in tract middle cerebellar peduncle	Neurological	25504	-1	-0.0179833	0.0905273	1.04322	8860
54	Mean OD in anterior corona radiata on FA skeleton (right)	Neurological	25414	-1	0.0179266	0.0905294	1.04321	8916
114	Volume of grey matter in VIIIa Cerebellum (left)	Neurological	25909	0	0.01732	0.0905528	1.0431	9550
161	Mean L2 in medial lemniscus on FA skeleton (left)	Neurological	25257	-1	-0.0179853	0.0905467	1.04313	8857
126	Mean ICVF in middle cerebellar peduncle on FA skeleton	Neurological	25344	2	-0.0179384	0.0905535	1.04309	8903
103	Volume of grey matter in I-IV Cerebellum (right)	Neurological	25894	0	0.0173198	0.0905408	1.04316	9551
198	Mean OD in anterior corona radiata on FA skeleton (left)	Neurological	25415	-1	0.0179278	0.0905447	1.04314	8914
161	Mean ISOVF in uncinate fasciculus on FA skeleton (right)	Neurological	25484	-1	0.0179715	0.090557	1.04308	8870
48	Mean ICVF in superior fronto-occipital fasciculus on FA skeleton (left)	Neurological	25387	2	0.0180955	0.0905552	1.04309	8749
30	Mean L2 in superior cerebellar peduncle on FA skeleton (left)	Neurological	25261	-1	0.0179746	0.0905558	1.04308	8867
201	Volume of grey matter in Amygdala (right)	Neurological	25889	0	0.0173428	0.0905509	1.04311	9525
62	Weighted-mean MO in tract forceps minor	Neurological	25553	-1	0.0179464	0.0905541	1.04309	8895
103	Mean MD in external capsule on FA skeleton (right)	Neurological	25136	3	0.0180296	0.0905552	1.04309	8813
82	Mean ISOVF in pontine crossing tract on FA skeleton	Neurological	25441	1	-0.0180298	0.0905529	1.0431	8813
59	Volume of grey matter in Intracalcarine Cortex (right)	Neurological	25829	0	0.0173549	0.0905632	1.04305	9511
84	Weighted-mean ICVF in tract cingulate gyrus part of cingulum (right)	Neurological	25655	2	-0.0179257	0.0905646	1.04304	8915
70	Mean L1 in body of corpus callosum on FA skeleton	Neurological	25203	-1	-0.0179629	0.0905668	1.04303	8878
12	Mean L3 in superior fronto-occipital fasciculus on FA skeleton (left)	Neurological	25339	-1	-0.0181314	0.0905802	1.04297	8713
217	Mean MD in superior corona radiata on FA skeleton (right)	Neurological	25128	3	0.0180138	0.0905834	1.04295	8827
57	Mean OD in tapetum on FA skeleton (right)	Neurological	25438	-1	0.0179728	0.0905889	1.04293	8867
96	Mean ISOVF in tapetum on FA skeleton (right)	Neurological	25486	-1	-0.018045	0.0905916	1.04291	8796
55	Weighted-mean MD in tract uncinate fasciculus (right)	Neurological	25541	3	0.0179311	0.0905942	1.0429	8908
4	Volume of white matter	Neurological	25008	0	0.0172942	0.0905946	1.0429	9576
86	Mean MO in superior cerebellar peduncle on FA skeleton (right)	Neurological	25164	-1	0.0179157	0.0905991	1.04288	8923
58	Mean ICVF in uncinate fasciculus on FA skeleton (left)	Neurological	25389	2	0.0179345	0.0906046	1.04285	8904
21	Volume of grey matter in VIIIb Cerebellum (right)	Neurological	25914	0	-0.0173039	0.0906171	1.04279	9564
224	Weighted-mean MD in tract corticospinal tract (right)	Neurological	25524	3	0.0179204	0.0906227	1.04276	8917
79	Weighted-mean L1 in tract superior longitudinal fasciculus (left)	Neurological	25590	3	-0.0180085	0.0906228	1.04276	8830
160	Volume of grey matter in Temporal Fusiform Cortex, posterior division (left)	Neurological	25856	0	-0.0173106	0.0906268	1.04274	9556
233	Mean ICVF in cerebral peduncle on FA skeleton (left)	Neurological	25359	-1	0.017929	0.0906318	1.04272	8908
251	Weighted-mean MO in tract parahippocampal part of cingulum (right)	Neurological	25549	-1	-0.0179824	0.0906354	1.0427	8855
230	Mean ICVF in superior cerebellar peduncle on FA skeleton (right)	Neurological	25356	-1	-0.0179338	0.090636	1.0427	8903
49	Weighted-mean L2 in tract cingulate gyrus part of cingulum (right)	Neurological	25601	3	-0.0179347	0.0906379	1.04269	8902
7	Weighted-mean MD in tract inferior longitudinal fasciculus (left)	Neurological	25529	3	-0.0179831	0.0906399	1.04268	8854
51	Mean ICVF in cingulum hippocampus on FA skeleton (left)	Neurological	25381	2	0.0179547	0.0906412	1.04267	8882
44	Mean ICVF in superior cerebellar peduncle on FA skeleton (left)	Neurological	25357	-1	-0.0179411	0.0906494	1.04264	8895
3	Mean L3 in retrolenticular part of internal capsule on FA skeleton (right)	Neurological	25316	3	-0.0180168	0.0906568	1.0426	8820
49	Mean MO in superior fronto-occipital fasciculus on FA skeleton (right)	Neurological	25194	-1	0.018148	0.0906557	1.0426	8693
7	Weighted-mean ISOVF in tract inferior fronto-occipital fasciculus (right)	Neurological	25717	3	-0.0180168	0.0906568	1.0426	8820
63	Volume of grey matter in VIIb Cerebellum (right)	Neurological	25908	0	-0.0173397	0.0906603	1.04258	9522
88	Volume of grey matter in Subcallosal Cortex (left)	Neurological	25834	0	-0.0173198	0.0906592	1.04259	9544
142	Mean OD in superior cerebellar peduncle on FA skeleton (left)	Neurological	25405	-1	0.0178901	0.0906628	1.04257	8945
11	Mean FA in anterior limb of internal capsule on FA skeleton (right)	Neurological	25072	-1	0.0179826	0.0906683	1.04254	8853
166	Mean MO in cingulum cingulate gyrus on FA skeleton (left)	Neurological	25187	-1	0.0179764	0.0906699	1.04254	8859
253	Volume of grey matter in Angular Gyrus (right)	Neurological	25823	-1	0.0173182	0.0906711	1.04253	9545
62	Weighted-mean MO in tract corticospinal tract (right)	Neurological	25551	-1	-0.0179419	0.0906719	1.04253	8893
84	Mean L1 in sagittal stratum on FA skeleton (right)	Neurological	25230	3	-0.0179555	0.0906803	1.04249	8879
36	Weighted-mean OD in tract inferior fronto-occipital fasciculus (left)	Neurological	25689	-1	-0.0179309	0.0906879	1.04245	8903
70	Discrepancy between rfMRI brain image and T1 brain image	Neurological	25739	-1	0.0177086	0.0906868	1.04246	9128
188	Weighted-mean OD in tract superior longitudinal fasciculus (left)	Neurological	25698	-1	-0.0179642	0.0906873	1.04245	8870
99	Mean L1 in anterior limb of internal capsule on FA skeleton (right)	Neurological	25216	-1	-0.0179991	0.0906993	1.0424	8835
30	Mean MO in pontine crossing tract on FA skeleton	Neurological	25153	-1	0.0179005	0.0906933	1.04242	8933
16	Weighted-mean L3 in tract corticospinal tract (right)	Neurological	25632	3	-0.0179527	0.0906955	1.04241	8881
254	90th percentile of z-statistic (in group-defined amygdala activation mask) for faces-shapes contrast	Neurological	25768	-1	-0.0188268	0.0907071	1.04236	8075
199	Mean FA in genu of corpus callosum on FA skeleton	Neurological	25058	2	0.0180016	0.090709	1.04235	8832
129	Volume of grey matter in Lateral Occipital Cortex, superior division (right)	Neurological	25825	0	0.0172989	0.0907105	1.04234	9564
254	Mean ICVF in superior corona radiata on FA skeleton (left)	Neurological	25369	2	-0.0179866	0.0907048	1.04237	8847
162	Mean ICVF in retrolenticular part of internal capsule on FA skeleton (left)	Neurological	25365	2	0.0179558	0.0907116	1.04234	8877
204	Weighted-mean OD in tract superior thalamic radiation (right)	Neurological	25701	2	0.0179987	0.0907076	1.04236	8835
237	Volume of putamen (right)	Neurological	25016	0	-0.0173218	0.0907055	1.04237	9539
97	Mean MO in posterior corona radiata on FA skeleton (right)	Neurological	25178	-1	-0.0179675	0.0907019	1.04238	8866
125	Mean OD in superior cerebellar peduncle on FA skeleton (left)	Neurological	25405	-1	-0.0178879	0.0907029	1.04238	8945
146	Mean L3 in inferior cerebellar peduncle on FA skeleton (right)	Neurological	25306	-1	0.0179979	0.0907024	1.04238	8836
198	Mean ISOVF in inferior cerebellar peduncle on FA skeleton (left)	Neurological	25451	-1	0.0180558	0.0907293	1.04225	8778
117	Mean MD in splenium of corpus callosum on FA skeleton	Neurological	25108	3	-0.0179712	0.0907255	1.04227	8861
221	Mean FA in fornix on FA skeleton	Neurological	25061	2	-0.0180069	0.090725	1.04227	8826
6	Mean ISOVF in fornix cres+stria terminalis on FA skeleton (right)	Neurological	25478	3	0.0180582	0.0907238	1.04228	8776
251	Mean MD in cingulum hippocampus on FA skeleton (right)	Neurological	25140	-1	0.017969	0.0907285	1.04226	8863
120	Mean FA in posterior corona radiata on FA skeleton (left)	Neurological	25083	2	-0.0179904	0.0907276	1.04226	8842
161	Mean OD in posterior thalamic radiation on FA skeleton (left)	Neurological	25421	-1	-0.0180014	0.090732	1.04224	8831
56	Mean L1 in anterior limb of internal capsule on FA skeleton (left)	Neurological	25217	3	-0.0180269	0.0907332	1.04223	8806
41	Mean L2 in cingulum cingulate gyrus on FA skeleton (left)	Neurological	25283	3	-0.0179696	0.0907363	1.04222	8862
227	Volume of grey matter in Crus I Cerebellum (vermis)	Neurological	25901	-1	-0.0173012	0.0907352	1.04222	9560
248	Weighted-mean L1 in tract posterior thalamic radiation (right)	Neurological	25589	3	-0.0179684	0.090741	1.0422	8863
175	Mean ISOVF in posterior limb of internal capsule on FA skeleton (right)	Neurological	25458	-1	-0.0179732	0.0907458	1.04217	8858
235	Volume of white matter	Neurological	25008	0	0.0172862	0.0907451	1.04218	9576
47	Mean L1 in posterior thalamic radiation on FA skeleton (left)	Neurological	25229	3	0.0180145	0.0907529	1.04214	8817
110	Volume of putamen (left)	Neurological	25015	0	0.0173302	0.0907529	1.04214	9527
237	Number of incorrect matches in round (pilot)	Neurological	10137	NA	0.0944174	0.0907505	1.04215	322
152	Volume of brain, grey+white matter (normalised for head size)	Neurological	25009	2	0.0172599	0.0907641	1.04209	9604
15	Mean MO in pontine crossing tract on FA skeleton	Neurological	25153	-1	0.0178966	0.0907634	1.04209	8933
143	Mean L2 in inferior cerebellar peduncle on FA skeleton (right)	Neurological	25258	-1	-0.0180149	0.0907651	1.04208	8816
34	Mean L3 in inferior cerebellar peduncle on FA skeleton (left)	Neurological	25307	-1	0.0180232	0.0907627	1.04209	8808
32	Weighted-mean MD in tract superior longitudinal fasciculus (right)	Neurological	25537	3	-0.0180089	0.0907611	1.0421	8822
178	Weighted-mean L1 in tract medial lemniscus (left)	Neurological	25586	-1	0.0179452	0.0907573	1.04212	8885
10	Mean ICVF in fornix cres+stria terminalis on FA skeleton (left)	Neurological	25383	2	0.0179446	0.0907672	1.04207	8885
34	Volume of caudate (right)	Neurological	25014	0	0.0173296	0.0907809	1.04201	9526
38	Mean MD in body of corpus callosum on FA skeleton	Neurological	25107	3	-0.0180045	0.0907861	1.04198	8825
179	Median BOLD effect (in group-defined mask) for shapes activation	Neurological	25040	-1	0.0188899	0.0907893	1.04197	8017
89	Weighted-mean MD in tract anterior thalamic radiation (left)	Neurological	25517	3	0.0179931	0.09079	1.04196	8836
28	Mean MD in cerebral peduncle on FA skeleton (left)	Neurological	25119	-1	0.0179439	0.0907994	1.04192	8884
183	Mean MO in posterior limb of internal capsule on FA skeleton (right)	Neurological	25170	-1	0.0179963	0.0908056	1.04189	8832
89	Volume of grey matter in Middle Temporal Gyrus, posterior division (left)	Neurological	25804	0	-0.0173058	0.0908185	1.04183	9550
189	Weighted-mean OD in tract inferior longitudinal fasciculus (right)	Neurological	25692	-1	-0.0179415	0.0908237	1.0418	8885
41	Weighted-mean MD in tract anterior thalamic radiation (right)	Neurological	25518	3	-0.0179933	0.090823	1.0418	8834
251	Weighted-mean MD in tract inferior longitudinal fasciculus (right)	Neurological	25530	3	0.0179817	0.0908293	1.04177	8845
195	Mean L1 in corticospinal tract on FA skeleton (left)	Neurological	25207	1	-0.0179928	0.0908319	1.04176	8834
40	Median T2star in caudate (left)	Neurological	25028	-1	0.0180563	0.0908303	1.04177	8772
114	Mean MO in middle cerebellar peduncle on FA skeleton	Neurological	25152	-1	-0.0179421	0.0908307	1.04177	8884
145	Volume of grey matter in V Cerebellum (left)	Neurological	25895	0	0.0172954	0.0908269	1.04179	9561
146	Volume of grey matter in VIIIb Cerebellum (left)	Neurological	25912	0	-0.0172891	0.0908421	1.04171	9567
110	Volume of grey matter in Parietal Operculum Cortex (right)	Neurological	25867	0	0.0173085	0.0908525	1.04166	9545
168	Mean ICVF in anterior limb of internal capsule on FA skeleton (left)	Neurological	25361	2	0.0179941	0.0908622	1.04162	8831
160	Mean FA in fornix cres+stria terminalis on FA skeleton (right)	Neurological	25094	-1	0.0179637	0.090861	1.04162	8861
49	Mean ISOVF in cingulum cingulate gyrus on FA skeleton (left)	Neurological	25475	-1	-0.0180031	0.0908657	1.0416	8822
45	Volume of grey matter in Inferior Temporal Gyrus, anterior division (left)	Neurological	25808	-1	0.0173154	0.0908764	1.04155	9536
2	Inverted contrast-to-noise ratio in T1	Neurological	25735	-1	-0.0173344	0.0908769	1.04155	9515
124	Mean L1 in medial lemniscus on FA skeleton (right)	Neurological	25208	1	0.0179763	0.09089	1.04148	8847
31	Weighted-mean MO in tract cingulate gyrus part of cingulum (left)	Neurological	25546	-1	-0.0179803	0.0908912	1.04148	8843
245	Mean ICVF in anterior corona radiata on FA skeleton (left)	Neurological	25367	2	0.0179684	0.0908855	1.04151	8855
227	Weighted-mean L2 in tract inferior fronto-occipital fasciculus (right)	Neurological	25609	3	0.017948	0.0908885	1.04149	8875
120	Volume of grey matter in Pallidum (left)	Neurological	25884	-1	0.0173915	0.0908891	1.04149	9452
14	Mean L1 in inferior cerebellar peduncle on FA skeleton (right)	Neurological	25210	-1	0.0179415	0.090896	1.04146	8881
170	Mean ICVF in posterior limb of internal capsule on FA skeleton (left)	Neurological	25363	2	0.0179484	0.0908996	1.04144	8874
112	Mean MD in genu of corpus callosum on FA skeleton	Neurological	25106	3	-0.0179992	0.0909001	1.04144	8824
198	Mean MD in retrolenticular part of internal capsule on FA skeleton (left)	Neurological	25125	3	-0.0180028	0.0909084	1.0414	8820
76	Weighted-mean L2 in tract forceps minor	Neurological	25607	3	-0.0179346	0.0909109	1.04138	8887
242	Volume of grey matter in Juxtapositional Lobule Cortex (formerly Supplementary Motor Cortex) (left)	Neurological	25832	-1	0.0172881	0.0909116	1.04138	9564
90	Weighted-mean L1 in tract medial lemniscus (right)	Neurological	25587	-1	0.0179272	0.0909182	1.04135	8894
28	Volume of grey matter in Crus II Cerebellum (right)	Neurological	25905	0	0.0173211	0.0909214	1.04133	9527
77	Weighted-mean L2 in tract uncinate fasciculus (right)	Neurological	25622	3	-0.0179268	0.0909253	1.04132	8894
124	Weighted-mean L2 in tract medial lemniscus (right)	Neurological	25614	-1	0.0179633	0.0909239	1.04132	8858
124	Mean rfMRI head motion, averaged across space and time points	Neurological	25741	-1	0.0178401	0.0909358	1.04127	8980
194	Volume of grey matter in Parahippocampal Gyrus, anterior division (left)	Neurological	25848	0	0.0172961	0.0909316	1.04128	9554
37	Mean rfMRI head motion, averaged across space and time points	Neurological	25741	-1	0.0178399	0.0909404	1.04124	8980
165	Mean L3 in superior longitudinal fasciculus on FA skeleton (left)	Neurological	25337	3	0.0179789	0.0909338	1.04127	8842
207	Mean MO in external capsule on FA skeleton (right)	Neurological	25184	-1	-0.0179504	0.0909361	1.04126	8870
75	Weighted-mean OD in tract anterior thalamic radiation (left)	Neurological	25679	-1	-0.017914	0.0909384	1.04125	8906
244	Volume of grey matter in VIIIb Cerebellum (right)	Neurological	25914	0	-0.0172866	0.0909399	1.04125	9564
199	Mean L2 in cingulum hippocampus on FA skeleton (left)	Neurological	25285	-1	-0.0179476	0.0909512	1.04119	8872
49	Mean MD in cingulum cingulate gyrus on FA skeleton (left)	Neurological	25139	3	-0.0179928	0.0909589	1.04115	8827
133	Amount of warping applied to non-linearly align T1 brain image to standard-space	Neurological	25733	NA	0.0173974	0.0909665	1.04112	9441
178	Median T2star in pallidum (right)	Neurological	25033	-1	-0.0180693	0.0909669	1.04112	8752
141	Weighted-mean ISOVF in tract corticospinal tract (left)	Neurological	25712	-1	0.0179793	0.0909649	1.04113	8840
232	Mean L3 in cingulum cingulate gyrus on FA skeleton (right)	Neurological	25330	3	-0.0179374	0.09097	1.0411	8881
204	Weighted-mean OD in tract superior thalamic radiation (left)	Neurological	25700	2	0.0179735	0.0909778	1.04106	8845
25	Mean ICVF in superior fronto-occipital fasciculus on FA skeleton (right)	Neurological	25386	2	0.0180489	0.0909817	1.04105	8771
236	Mean ICVF in tapetum on FA skeleton (left)	Neurological	25391	2	0.0179733	0.0909811	1.04105	8845
105	Weighted-mean FA in tract inferior fronto-occipital fasciculus (right)	Neurological	25501	2	0.0178935	0.0909823	1.04104	8924
16	Mean L1 in corticospinal tract on FA skeleton (right)	Neurological	25206	1	-0.017969	0.0909851	1.04103	8849
243	Discrepancy between T1 brain image and standard-space brain template (linearly-aligned)	Neurological	25731	-1	-0.0173504	0.0909876	1.04102	9491
181	Mean L2 in fornix on FA skeleton	Neurological	25253	-1	0.0180978	0.0909939	1.04099	8723
188	Weighted-mean L3 in tract uncinate fasciculus (left)	Neurological	25648	3	-0.0179218	0.0909968	1.04097	8895
237	Mean MD in fornix on FA skeleton	Neurological	25109	-1	-0.0180913	0.0909996	1.04096	8729
220	Weighted-mean L1 in tract anterior thalamic radiation (right)	Neurological	25572	3	0.0179394	0.0910069	1.04093	8877
57	Volume of grey matter in Middle Temporal Gyrus, anterior division (right)	Neurological	25803	0	-0.0172972	0.0910116	1.0409	9548
161	Weighted-mean L1 in tract superior longitudinal fasciculus (left)	Neurological	25590	3	0.0179868	0.0910113	1.0409	8830
150	Volume of grey matter in VIIIa Cerebellum (left)	Neurological	25909	0	-0.0172955	0.0910112	1.04091	9550
11	Mean MO in posterior limb of internal capsule on FA skeleton (left)	Neurological	25171	-1	0.0179895	0.0910194	1.04087	8827
5	Weighted-mean MD in tract superior thalamic radiation (right)	Neurological	25539	3	-0.0179782	0.0910204	1.04086	8838
102	Mean ISOVF in tapetum on FA skeleton (right)	Neurological	25486	-1	0.018021	0.0910212	1.04086	8796
24	Weighted-mean ISOVF in tract parahippocampal part of cingulum (left)	Neurological	25710	-1	-0.0180726	0.0910198	1.04086	8746
115	Weighted-mean FA in tract inferior fronto-occipital fasciculus (left)	Neurological	25500	2	0.0179083	0.091023	1.04085	8907
206	Weighted-mean L2 in tract cingulate gyrus part of cingulum (left)	Neurological	25600	3	-0.0179293	0.0910253	1.04084	8886
38	Mean OD in fornix cres+stria terminalis on FA skeleton (left)	Neurological	25431	-1	-0.0179712	0.0910363	1.04079	8844
160	Mean FA in fornix cres+stria terminalis on FA skeleton (left)	Neurological	25095	2	0.0179437	0.0910388	1.04077	8871
139	Mean ISOVF in fornix on FA skeleton	Neurological	25445	-1	0.0179346	0.0910393	1.04077	8880
233	Mean MD in superior longitudinal fasciculus on FA skeleton (left)	Neurological	25145	3	-0.0179974	0.091042	1.04076	8818
81	Mean OD in retrolenticular part of internal capsule on FA skeleton (left)	Neurological	25413	-1	-0.0179222	0.0910445	1.04075	8892
117	Weighted-mean L2 in tract forceps minor	Neurological	25607	3	-0.0179272	0.0910455	1.04074	8887
169	Mean FA in fornix cres+stria terminalis on FA skeleton (left)	Neurological	25095	2	-0.0179426	0.0910588	1.04068	8871
229	Weighted-mean L2 in tract parahippocampal part of cingulum (left)	Neurological	25602	-1	0.0180826	0.0910616	1.04066	8734
49	Weighted-mean L3 in tract cingulate gyrus part of cingulum (right)	Neurological	25628	3	-0.0179368	0.0910536	1.0407	8877
114	Volume of grey matter in Frontal Operculum Cortex (left)	Neurological	25862	0	0.0173024	0.0910514	1.04071	9540
163	Weighted-mean L1 in tract cingulate gyrus part of cingulum (right)	Neurological	25574	-1	0.0178949	0.0910645	1.04065	8918
179	Mean L1 in posterior corona radiata on FA skeleton (right)	Neurological	25226	3	-0.0180311	0.0910614	1.04067	8784
165	Weighted-mean ICVF in tract medial lemniscus (left)	Neurological	25667	2	0.0179014	0.0910565	1.04069	8912
28	90th percentile of z-statistic (in group-defined mask) for faces activation	Neurological	25764	-1	0.0188568	0.0910547	1.0407	8032
230	Volume of grey matter in Subcallosal Cortex (right)	Neurological	25835	0	-0.0172981	0.0910639	1.04065	9544
35	Mean L2 in tapetum on FA skeleton (left)	Neurological	25295	-1	-0.0180198	0.0910618	1.04066	8795
171	Weighted-mean OD in tract superior longitudinal fasciculus (right)	Neurological	25699	-1	-0.0179429	0.0910719	1.04062	8870
137	Mean MO in medial lemniscus on FA skeleton (right)	Neurological	25160	-1	0.0179896	0.0910725	1.04061	8824
238	Weighted-mean ICVF in tract uncinate fasciculus (left)	Neurological	25675	2	-0.017918	0.091083	1.04056	8894
203	Mean ICVF in superior fronto-occipital fasciculus on FA skeleton (left)	Neurological	25387	2	-0.0180659	0.0910835	1.04056	8749
252	Weighted-mean L2 in tract corticospinal tract (right)	Neurological	25605	3	0.0179089	0.0911033	1.04047	8902
20	Volume of grey matter in X Cerebellum (right)	Neurological	25920	-1	-0.0173213	0.091105	1.04046	9516
127	Weighted-mean MO in tract uncinate fasciculus (right)	Neurological	25568	-1	-0.0179449	0.091108	1.04044	8866
158	Mean L1 in cingulum cingulate gyrus on FA skeleton (left)	Neurological	25235	-1	-0.0179213	0.0911142	1.04041	8889
101	Mean MO in tapetum on FA skeleton (right)	Neurological	25198	-1	0.0180464	0.0911186	1.04039	8766
244	Weighted-mean OD in tract inferior fronto-occipital fasciculus (left)	Neurological	25689	-1	-0.017907	0.091118	1.0404	8903
131	Mean FA in inferior cerebellar peduncle on FA skeleton (left)	Neurological	25067	-1	0.0179795	0.0911243	1.04037	8831
219	Mean FA in fornix cres+stria terminalis on FA skeleton (right)	Neurological	25094	-1	-0.0179491	0.0911244	1.04037	8861
229	Median T2star in thalamus (left)	Neurological	25026	-1	-0.0180883	0.091127	1.04035	8725
136	Volume of grey matter in Crus II Cerebellum (right)	Neurological	25905	0	0.0173101	0.091128	1.04035	9527
64	Weighted-mean L1 in tract middle cerebellar peduncle	Neurological	25585	-1	-0.0178822	0.0911308	1.04034	8927
240	Mean ICVF in superior cerebellar peduncle on FA skeleton (left)	Neurological	25357	-1	0.0179142	0.091135	1.04031	8895
13	Weighted-mean OD in tract inferior longitudinal fasciculus (right)	Neurological	25692	-1	0.0179241	0.0911379	1.0403	8885
145	Weighted-mean OD in tract forceps minor	Neurological	25688	-1	-0.0178837	0.0911403	1.04029	8925
137	Mean MD in cingulum cingulate gyrus on FA skeleton (left)	Neurological	25139	3	0.0179817	0.0911596	1.0402	8827
123	Weighted-mean OD in tract medial lemniscus (right)	Neurological	25695	-1	0.0179188	0.0911606	1.04019	8889
221	Mean L3 in posterior corona radiata on FA skeleton (right)	Neurological	25322	3	0.0180288	0.0911582	1.0402	8781
73	Mean ISOVF in pontine crossing tract on FA skeleton	Neurological	25441	1	0.0179968	0.0911434	1.04027	8813
65	Mean MO in fornix cres+stria terminalis on FA skeleton (right)	Neurological	25190	-1	0.0179704	0.0911604	1.04019	8838
179	Mean MD in uncinate fasciculus on FA skeleton (left)	Neurological	25149	-1	-0.0179251	0.0911559	1.04022	8883
194	Volume of grey matter in Frontal Operculum Cortex (right)	Neurological	25863	0	0.017291	0.0911628	1.04018	9546
39	Weighted-mean L3 in tract cingulate gyrus part of cingulum (right)	Neurological	25628	3	-0.0179311	0.091157	1.04021	8877
120	Mean L2 in cerebral peduncle on FA skeleton (left)	Neurological	25263	-1	0.017915	0.0911559	1.04022	8893
150	Discrepancy between T1 brain image and standard-space brain template (nonlinearly-aligned)	Neurological	25732	-1	-0.0172765	0.0911631	1.04018	9562
153	Weighted-mean ICVF in tract medial lemniscus (left)	Neurological	25667	2	-0.0178961	0.0911527	1.04023	8912
83	Mean ICVF in retrolenticular part of internal capsule on FA skeleton (left)	Neurological	25365	2	0.0179312	0.0911553	1.04022	8877
230	Mean L3 in anterior corona radiata on FA skeleton (left)	Neurological	25319	3	-0.0180079	0.0911656	1.04017	8801
62	Weighted-mean ICVF in tract superior thalamic radiation (right)	Neurological	25674	2	0.0179393	0.0911726	1.04014	8868
217	Weighted-mean ISOVF in tract acoustic radiation (left)	Neurological	25704	-1	0.0179817	0.091177	1.04011	8826
55	Mean ICVF in fornix on FA skeleton	Neurological	25349	-1	-0.0179618	0.091188	1.04006	8845
80	Weighted-mean ICVF in tract parahippocampal part of cingulum (left)	Neurological	25656	2	0.0179232	0.0911905	1.04005	8883
240	Volume of grey matter in Superior Temporal Gyrus, posterior division (right)	Neurological	25801	0	-0.0172857	0.0911943	1.04003	9550
63	Volume of grey matter in Subcallosal Cortex (right)	Neurological	25835	0	-0.0172911	0.0911936	1.04004	9544
84	Volume of grey matter in Occipital Fusiform Gyrus (right)	Neurological	25861	0	-0.0172685	0.0912103	1.03996	9568
103	Mean L2 in posterior limb of internal capsule on FA skeleton (right)	Neurological	25266	3	0.0179411	0.0912136	1.03994	8864
71	Mean MO in external capsule on FA skeleton (right)	Neurological	25184	-1	0.017935	0.0912146	1.03994	8870
72	Mean FA in superior cerebellar peduncle on FA skeleton (right)	Neurological	25068	-1	0.0179095	0.0912182	1.03992	8895
188	Mean L3 in uncinate fasciculus on FA skeleton (right)	Neurological	25340	-1	0.0179397	0.0912209	1.03991	8865
209	Weighted-mean OD in tract posterior thalamic radiation (right)	Neurological	25697	-1	-0.0178936	0.0912339	1.03984	8910
220	Volume of grey matter in Pallidum (right)	Neurological	25885	-1	0.0173818	0.0912401	1.03981	9442
209	Mean L1 in corticospinal tract on FA skeleton (left)	Neurological	25207	1	-0.0179699	0.0912438	1.0398	8834
250	Mean OD in cingulum hippocampus on FA skeleton (right)	Neurological	25428	-1	0.0179361	0.091249	1.03977	8867
137	Mean FA in cerebral peduncle on FA skeleton (left)	Neurological	25071	-1	-0.0178908	0.0912483	1.03978	8912
161	Weighted-mean L2 in tract forceps major	Neurological	25606	-1	0.01798	0.0912449	1.03979	8824
16	Mean L3 in corticospinal tract on FA skeleton (right)	Neurological	25302	1	-0.0179819	0.0912474	1.03978	8822
13	Weighted-mean ISOVF in tract inferior longitudinal fasciculus (left)	Neurological	25718	3	0.0179824	0.0912563	1.03974	8821
106	Mean MO in fornix cres+stria terminalis on FA skeleton (left)	Neurological	25191	-1	-0.017955	0.0912556	1.03974	8848
225	Mean OD in cingulum cingulate gyrus on FA skeleton (left)	Neurological	25427	-1	-0.0178544	0.0912555	1.03974	8948
50	Mean ISOVF in posterior thalamic radiation on FA skeleton (left)	Neurological	25469	-1	-0.0180096	0.0912637	1.0397	8794
238	Weighted-mean L3 in tract middle cerebellar peduncle	Neurological	25639	-1	0.017984	0.0912643	1.0397	8819
173	Mean ICVF in external capsule on FA skeleton (right)	Neurological	25376	2	-0.0179485	0.0912635	1.0397	8854
188	Volume of grey matter in Amygdala (right)	Neurological	25889	0	0.0173049	0.0912585	1.03973	9525
195	Weighted-mean OD in tract corticospinal tract (left)	Neurological	25685	-1	-0.0179239	0.0912689	1.03968	8878
159	Mean tfMRI head motion, averaged across space and time points	Neurological	25742	-1	0.0188554	0.0912808	1.03962	8022
20	Weighted-mean ISOVF in tract acoustic radiation (right)	Neurological	25705	-1	-0.0179675	0.0912855	1.0396	8834
53	Mean OD in fornix cres+stria terminalis on FA skeleton (left)	Neurological	25431	-1	-0.0179571	0.0912911	1.03957	8844
252	Mean L1 in posterior thalamic radiation on FA skeleton (left)	Neurological	25229	3	0.0179846	0.0912905	1.03957	8817
179	Mean rfMRI head motion, averaged across space and time points	Neurological	25741	-1	-0.0178203	0.091295	1.03955	8980
75	Mean OD in medial lemniscus on FA skeleton (right)	Neurological	25400	-1	-0.0179072	0.0912966	1.03955	8893
164	Mean L2 in body of corpus callosum on FA skeleton	Neurological	25251	3	0.0179872	0.0912984	1.03954	8814
154	Volume of hippocampus (right)	Neurological	25020	0	-0.0173317	0.0913024	1.03952	9493
196	Weighted-mean FA in tract inferior fronto-occipital fasciculus (right)	Neurological	25501	2	0.0178756	0.0913061	1.0395	8924
174	Mean MD in retrolenticular part of internal capsule on FA skeleton (right)	Neurological	25124	3	0.0179969	0.0913079	1.03949	8804
164	Discrepancy between rfMRI brain image and T1 brain image	Neurological	25739	-1	-0.0176739	0.091321	1.03943	9128
120	Mean ICVF in posterior corona radiata on FA skeleton (left)	Neurological	25371	2	-0.0179727	0.0913204	1.03943	8827
185	Mean FA in medial lemniscus on FA skeleton (right)	Neurological	25064	-1	0.0179105	0.0913289	1.03939	8888
27	Volume of grey matter in Inferior Frontal Gyrus, pars opercularis (left)	Neurological	25792	-1	0.0172847	0.0913313	1.03938	9543
25	Mean FA in body of corpus callosum on FA skeleton	Neurological	25059	2	0.0179609	0.0913317	1.03938	8838
144	Mean MD in superior fronto-occipital fasciculus on FA skeleton (left)	Neurological	25147	-1	-0.0180967	0.0913491	1.0393	8705
98	Mean OD in uncinate fasciculus on FA skeleton (right)	Neurological	25436	-1	-0.0179163	0.091351	1.03929	8881
233	Mean MD in body of corpus callosum on FA skeleton	Neurological	25107	3	-0.0179733	0.0913462	1.03931	8825
134	Volume of grey matter in Subcallosal Cortex (right)	Neurological	25835	0	0.0172827	0.0913516	1.03928	9544
251	Weighted-mean OD in tract acoustic radiation (left)	Neurological	25677	-1	0.0179084	0.0913477	1.0393	8889
59	Mean L1 in cingulum hippocampus on FA skeleton (right)	Neurological	25236	-1	0.0179045	0.0913634	1.03923	8892
186	Weighted-mean L3 in tract uncinate fasciculus (right)	Neurological	25649	3	-0.0179133	0.091369	1.0392	8883
246	Median T2star in putamen (left)	Neurological	25030	-1	0.0180256	0.091381	1.03914	8772
216	Weighted-mean OD in tract parahippocampal part of cingulum (left)	Neurological	25683	-1	0.0179935	0.0913871	1.03912	8803
158	Mean FA in uncinate fasciculus on FA skeleton (left)	Neurological	25101	-1	-0.0179183	0.091388	1.03911	8877
5	Mean L3 in tapetum on FA skeleton (left)	Neurological	25343	-1	-0.0180034	0.0913929	1.03909	8793
108	Mean rfMRI head motion, averaged across space and time points	Neurological	25741	-1	0.0178145	0.0914012	1.03905	8980
81	Volume of grey matter in Insular Cortex (right)	Neurological	25785	0	0.0172671	0.0914072	1.03902	9558
176	Median T2star in pallidum (left)	Neurological	25032	-1	0.0180489	0.0914061	1.03902	8748
12	Mean ICVF in superior cerebellar peduncle on FA skeleton (right)	Neurological	25356	-1	0.0178905	0.0914177	1.03897	8903
133	Weighted-mean L2 in tract superior thalamic radiation (left)	Neurological	25619	3	0.0179705	0.0914336	1.03889	8823
171	Volume of grey matter in Heschl's Gyrus (includes H1 and H2) (right)	Neurological	25871	0	0.0172908	0.0914383	1.03887	9530
113	Mean L2 in corticospinal tract on FA skeleton (right)	Neurological	25254	1	0.0179748	0.0914485	1.03882	8818
121	Weighted-mean ISOVF in tract cingulate gyrus part of cingulum (left)	Neurological	25708	-1	-0.0179433	0.0914472	1.03883	8849
242	Mean L3 in uncinate fasciculus on FA skeleton (right)	Neurological	25340	-1	-0.017927	0.0914502	1.03882	8865
238	Mean FA in tapetum on FA skeleton (left)	Neurological	25103	-1	-0.0179524	0.0914481	1.03883	8840
146	Weighted-mean L3 in tract medial lemniscus (left)	Neurological	25640	-1	0.0179235	0.0914587	1.03877	8868
185	Mean L3 in inferior cerebellar peduncle on FA skeleton (right)	Neurological	25306	-1	-0.0179558	0.09146	1.03877	8836
223	Mean L1 in uncinate fasciculus on FA skeleton (left)	Neurological	25245	-1	-0.0179152	0.0914615	1.03876	8876
51	Mean L1 in superior longitudinal fasciculus on FA skeleton (right)	Neurological	25240	3	-0.0179433	0.0914656	1.03874	8848
99	Weighted-mean OD in tract posterior thalamic radiation (left)	Neurological	25696	-1	0.0178828	0.0914659	1.03874	8908
89	Mean ICVF in superior corona radiata on FA skeleton (right)	Neurological	25368	2	-0.0179402	0.0914681	1.03873	8851
243	Weighted-mean OD in tract forceps major	Neurological	25687	-1	0.0179471	0.0914718	1.03871	8844
174	Weighted-mean MD in tract medial lemniscus (right)	Neurological	25533	-1	0.0179145	0.0914756	1.03869	8876
229	Median T2star in hippocampus (right)	Neurological	25035	-1	-0.0180895	0.0914774	1.03869	8705
21	Volume of peripheral cortical grey matter (normalised for head size)	Neurological	25001	-1	-0.0172442	0.0914807	1.03867	9579
86	Volume of grey matter in Brain-Stem	Neurological	25892	-1	0.0172619	0.0914873	1.03864	9559
250	Mean FA in anterior limb of internal capsule on FA skeleton (right)	Neurological	25072	-1	0.017937	0.0914892	1.03863	8853
194	Weighted-mean L1 in tract anterior thalamic radiation (right)	Neurological	25572	3	-0.0179128	0.0914872	1.03864	8877
43	Weighted-mean OD in tract parahippocampal part of cingulum (left)	Neurological	25683	-1	0.0179878	0.0914896	1.03863	8803
163	Weighted-mean MD in tract medial lemniscus (left)	Neurological	25532	-1	0.017911	0.0914841	1.03865	8879
118	Mean L2 in medial lemniscus on FA skeleton (left)	Neurological	25257	-1	0.0179327	0.0914938	1.03861	8857
237	Weighted-mean L1 in tract middle cerebellar peduncle	Neurological	25585	-1	0.017862	0.0914979	1.03859	8927
129	Volume of grey matter (normalised for head size)	Neurological	25005	-1	-0.0172296	0.0915021	1.03857	9594
40	Mean ICVF in superior fronto-occipital fasciculus on FA skeleton (right)	Neurological	25386	2	0.0180198	0.0915037	1.03856	8771
90	Weighted-mean FA in tract forceps minor	Neurological	25499	2	0.0178683	0.0915109	1.03853	8920
78	Volume of grey matter in Middle Temporal Gyrus, temporooccipital part (right)	Neurological	25807	-1	-0.0172463	0.0915087	1.03854	9575
93	Mean L3 in uncinate fasciculus on FA skeleton (right)	Neurological	25340	-1	0.0179236	0.0915108	1.03853	8865
164	Mean OD in cingulum hippocampus on FA skeleton (right)	Neurological	25428	-1	0.017921	0.0915225	1.03847	8867
240	Weighted-mean L1 in tract superior thalamic radiation (right)	Neurological	25593	3	-0.0179382	0.0915224	1.03847	8850
184	Weighted-mean OD in tract acoustic radiation (left)	Neurological	25677	-1	-0.0178988	0.0915228	1.03847	8889
68	Weighted-mean MO in tract inferior fronto-occipital fasciculus (right)	Neurological	25555	-1	0.0178649	0.0915365	1.03841	8922
114	Weighted-mean L2 in tract inferior fronto-occipital fasciculus (left)	Neurological	25608	3	-0.0179169	0.0915587	1.0383	8869
228	Mean L1 in posterior thalamic radiation on FA skeleton (right)	Neurological	25228	-1	-0.0179281	0.0915583	1.0383	8858
20	Weighted-mean ISOVF in tract anterior thalamic radiation (left)	Neurological	25706	3	0.0179707	0.0915586	1.0383	8816
71	Mean MO in anterior corona radiata on FA skeleton (right)	Neurological	25174	-1	-0.0178816	0.091561	1.03829	8904
204	Mean OD in inferior cerebellar peduncle on FA skeleton (right)	Neurological	25402	-1	-0.017948	0.0915642	1.03827	8838
87	Volume of grey matter in Heschl's Gyrus (includes H1 and H2) (left)	Neurological	25870	0	0.0172912	0.0915655	1.03827	9522
66	Inverted temporal signal-to-noise ratio in pre-processed rfMRI	Neurological	25743	-1	0.0177766	0.0915695	1.03825	9009
46	Mean MD in superior corona radiata on FA skeleton (right)	Neurological	25128	3	-0.0179584	0.0915786	1.03821	8827
187	Mean OD in posterior thalamic radiation on FA skeleton (left)	Neurological	25421	-1	-0.0179543	0.091579	1.0382	8831
52	Duration of eprime test	Neurological	12651	-1	-0.0159587	0.0915844	1.03818	11177
128	Mean L3 in fornix cres+stria terminalis on FA skeleton (left)	Neurological	25335	3	-0.0179842	0.0915909	1.03815	8801
65	Mean ICVF in corticospinal tract on FA skeleton (left)	Neurological	25351	-1	-0.0179322	0.0915931	1.03814	8852
176	Volume of grey matter in Cingulate Gyrus, posterior division (right)	Neurological	25841	0	-0.0172777	0.0915992	1.03811	9535
195	Mean MO in uncinate fasciculus on FA skeleton (right)	Neurological	25196	-1	-0.0179734	0.0916022	1.03809	8811
117	Mean L1 in superior cerebellar peduncle on FA skeleton (left)	Neurological	25213	-1	-0.0178582	0.0916035	1.03809	8925
133	Weighted-mean ICVF in tract superior longitudinal fasciculus (right)	Neurological	25672	2	-0.017933	0.0915983	1.03811	8851
162	Mean ICVF in superior fronto-occipital fasciculus on FA skeleton (right)	Neurological	25386	2	0.0180144	0.0916013	1.0381	8771
250	Mean L1 in cingulum hippocampus on FA skeleton (right)	Neurological	25236	-1	-0.0178911	0.0916061	1.03808	8892
100	Mean FA in posterior limb of internal capsule on FA skeleton (left)	Neurological	25075	2	-0.0179171	0.091611	1.03805	8866
56	Median z-statistic (in group-defined amygdala activation mask) for faces-shapes contrast	Neurological	25054	-1	0.0187905	0.0916111	1.03805	8061
136	Weighted-mean L2 in tract superior longitudinal fasciculus (right)	Neurological	25618	3	-0.0179525	0.0916126	1.03804	8831
80	Volume of grey matter in Juxtapositional Lobule Cortex (formerly Supplementary Motor Cortex) (right)	Neurological	25833	-1	-0.0172542	0.0916144	1.03804	9560
233	Mean ICVF in genu of corpus callosum on FA skeleton	Neurological	25346	2	0.0179159	0.0916137	1.03804	8867
169	Mean ICVF in inferior cerebellar peduncle on FA skeleton (right)	Neurological	25354	2	-0.0178907	0.0916331	1.03795	8891
161	Volume of grey matter in VIIIb Cerebellum (right)	Neurological	25914	0	-0.0172496	0.0916333	1.03795	9564
90	Mean L3 in tapetum on FA skeleton (right)	Neurological	25342	3	-0.0179954	0.0916292	1.03797	8788
126	Mean MD in cingulum cingulate gyrus on FA skeleton (left)	Neurological	25139	3	0.0179554	0.0916339	1.03794	8827
204	Mean L1 in posterior limb of internal capsule on FA skeleton (right)	Neurological	25218	3	-0.0179047	0.0916337	1.03794	8877
147	Weighted-mean OD in tract inferior longitudinal fasciculus (right)	Neurological	25692	-1	0.0178967	0.0916336	1.03795	8885
127	Mean FA in posterior corona radiata on FA skeleton (right)	Neurological	25082	2	0.0179683	0.0916393	1.03792	8814
74	Mean L1 in inferior cerebellar peduncle on FA skeleton (right)	Neurological	25210	-1	-0.0179004	0.0916384	1.03792	8881
230	Mean FA in superior longitudinal fasciculus on FA skeleton (right)	Neurological	25096	2	0.0179276	0.0916402	1.03791	8854
11	Mean L2 in inferior cerebellar peduncle on FA skeleton (left)	Neurological	25259	-1	-0.0179986	0.0916458	1.03789	8784
255	Mean FA in posterior limb of internal capsule on FA skeleton (left)	Neurological	25075	2	0.0179153	0.0916438	1.0379	8866
5	Weighted-mean OD in tract inferior longitudinal fasciculus (right)	Neurological	25692	-1	-0.0178961	0.0916444	1.03789	8885
138	Mean ISOVF in inferior cerebellar peduncle on FA skeleton (right)	Neurological	25450	-1	-0.0179826	0.091657	1.03783	8799
205	Weighted-mean L3 in tract uncinate fasciculus (right)	Neurological	25649	3	0.0178974	0.0916565	1.03784	8883
148	Volume of grey matter in Precentral Gyrus (left)	Neurological	25794	0	-0.0172792	0.0916557	1.03784	9530
149	Volume of grey matter in Superior Frontal Gyrus (left)	Neurological	25786	0	0.0172459	0.0916692	1.03778	9566
191	Volume of grey matter in VI Cerebellum (left)	Neurological	25897	0	-0.0172638	0.0916716	1.03777	9546
117	Weighted-mean OD in tract uncinate fasciculus (right)	Neurological	25703	-1	0.0178896	0.0916709	1.03777	8890
43	Weighted-mean ICVF in tract corticospinal tract (left)	Neurological	25658	2	0.0178532	0.0916761	1.03774	8926
99	Mean OD in superior longitudinal fasciculus on FA skeleton (right)	Neurological	25432	-1	0.0178682	0.0916763	1.03774	8911
139	Volume of grey matter in Supracalcarine Cortex (right)	Neurological	25875	0	-0.0172607	0.0916798	1.03773	9549
144	Volume of grey matter in IX Cerebellum (right)	Neurological	25917	0	0.0172373	0.0916795	1.03773	9575
65	Mean L2 in posterior thalamic radiation on FA skeleton (left)	Neurological	25277	3	-0.0179809	0.091688	1.03769	8799
206	Volume of grey matter in Precuneous Cortex (left)	Neurological	25842	0	0.0172486	0.0916868	1.03769	9562
75	Weighted-mean ICVF in tract acoustic radiation (right)	Neurological	25651	2	-0.0178604	0.091691	1.03767	8918
9	Mean L3 in anterior limb of internal capsule on FA skeleton (right)	Neurological	25312	3	-0.0180022	0.0916916	1.03767	8778
56	Mean ISOVF in inferior cerebellar peduncle on FA skeleton (right)	Neurological	25450	-1	-0.0179805	0.0916949	1.03765	8799
96	Volume of grey matter in Parahippocampal Gyrus, anterior division (right)	Neurological	25849	0	0.0172346	0.0916952	1.03765	9577
242	Weighted-mean ICVF in tract middle cerebellar peduncle	Neurological	25666	-1	0.017836	0.0916986	1.03764	8942
163	Mean L1 in genu of corpus callosum on FA skeleton	Neurological	25202	3	0.0179143	0.0916982	1.03764	8864
159	Weighted-mean L1 in tract inferior fronto-occipital fasciculus (left)	Neurological	25581	3	0.0178466	0.0917056	1.0376	8931
223	Mean L3 in cingulum cingulate gyrus on FA skeleton (left)	Neurological	25331	3	0.0179149	0.0917056	1.0376	8863
51	Mean FA in superior longitudinal fasciculus on FA skeleton (right)	Neurological	25096	2	0.0179237	0.0917117	1.03758	8854
54	90th percentile of z-statistic (in group-defined mask) for faces-shapes contrast	Neurological	25766	-1	-0.0187603	0.0917107	1.03758	8082
150	Mean MO in anterior limb of internal capsule on FA skeleton (right)	Neurological	25168	-1	-0.0179035	0.0917104	1.03758	8874
240	Mean L1 in anterior corona radiata on FA skeleton (left)	Neurological	25223	3	-0.017949	0.0917119	1.03757	8829
104	Mean ICVF in retrolenticular part of internal capsule on FA skeleton (left)	Neurological	25365	2	-0.0179002	0.0917154	1.03756	8877
5	Mean OD in fornix on FA skeleton	Neurological	25397	-1	-0.01822	0.0917184	1.03754	8568
141	Mean MO in anterior limb of internal capsule on FA skeleton (right)	Neurological	25168	-1	0.0179024	0.0917305	1.03749	8874
38	Weighted-mean MO in tract uncinate fasciculus (left)	Neurological	25567	-1	0.0179033	0.0917332	1.03747	8873
132	Weighted-mean MO in tract forceps minor	Neurological	25553	-1	0.0178809	0.0917372	1.03745	8895
153	Weighted-mean FA in tract inferior fronto-occipital fasciculus (right)	Neurological	25501	2	0.0178519	0.0917358	1.03746	8924
133	Volume of grey matter in Lingual Gyrus (right)	Neurological	25853	0	-0.0172484	0.0917422	1.03743	9559
242	Mean MD in sagittal stratum on FA skeleton (right)	Neurological	25134	3	-0.0179521	0.0917485	1.0374	8824
248	Mean FA in corticospinal tract on FA skeleton (left)	Neurological	25063	-1	-0.0178721	0.0917505	1.03739	8903
206	Mean FA in uncinate fasciculus on FA skeleton (right)	Neurological	25100	-1	0.0178968	0.0917588	1.03735	8878
146	Weighted-mean ICVF in tract inferior fronto-occipital fasciculus (right)	Neurological	25663	2	-0.0178859	0.0917555	1.03737	8889
80	Volume of grey matter in Juxtapositional Lobule Cortex (formerly Supplementary Motor Cortex) (left)	Neurological	25832	-1	-0.0172429	0.0917594	1.03735	9564
219	Weighted-mean FA in tract inferior longitudinal fasciculus (left)	Neurological	25502	2	-0.0178838	0.0917575	1.03736	8891
58	Mean L3 in superior longitudinal fasciculus on FA skeleton (right)	Neurological	25336	3	-0.0179422	0.0917613	1.03734	8833
107	Weighted-mean ICVF in tract superior thalamic radiation (right)	Neurological	25674	2	0.0179064	0.0917682	1.03731	8868
44	Mean MD in cingulum cingulate gyrus on FA skeleton (left)	Neurological	25139	3	-0.0179479	0.0917697	1.0373	8827
77	Mean FA in splenium of corpus callosum on FA skeleton	Neurological	25060	2	0.0178982	0.0917698	1.0373	8876
79	Weighted-mean MO in tract cingulate gyrus part of cingulum (right)	Neurological	25547	-1	0.0179173	0.0917722	1.03729	8857
21	Discrepancy between T1 brain image and standard-space brain template (linearly-aligned)	Neurological	25731	-1	0.017308	0.09178	1.03725	9491
239	Mean MD in retrolenticular part of internal capsule on FA skeleton (right)	Neurological	25124	3	-0.0179705	0.091784	1.03723	8804
68	Mean OD in cingulum hippocampus on FA skeleton (left)	Neurological	25429	-1	-0.0179026	0.0917829	1.03724	8871
128	Mean L1 in anterior corona radiata on FA skeleton (right)	Neurological	25222	3	-0.0179256	0.0917864	1.03722	8848
99	Median z-statistic (in group-defined mask) for faces-shapes contrast	Neurological	25050	-1	0.0187454	0.0917895	1.03721	8091
202	Mean L1 in sagittal stratum on FA skeleton (left)	Neurological	25231	3	0.017895	0.0917926	1.03719	8878
70	Mean MD in uncinate fasciculus on FA skeleton (left)	Neurological	25149	-1	-0.0178897	0.0917967	1.03717	8883
42	Weighted-mean FA in tract inferior fronto-occipital fasciculus (right)	Neurological	25501	2	0.0178484	0.0917999	1.03716	8924
113	Weighted-mean MO in tract forceps major	Neurological	25552	-1	-0.0179398	0.0918055	1.03713	8833
103	Volume of grey matter in VI Cerebellum (left)	Neurological	25897	0	-0.0172567	0.0918063	1.03713	9546
12	Volume of grey matter in Inferior Frontal Gyrus, pars opercularis (right)	Neurological	25793	-1	0.0172694	0.0918055	1.03713	9532
15	Weighted-mean ISOVF in tract anterior thalamic radiation (left)	Neurological	25706	3	-0.0179568	0.0918106	1.03711	8816
157	Volume of grey matter in Temporal Pole (left)	Neurological	25796	0	0.0172508	0.0918148	1.03709	9552
237	Volume of grey matter in Brain-Stem	Neurological	25892	-1	0.0172444	0.0918171	1.03708	9559
83	Weighted-mean MD in tract posterior thalamic radiation (left)	Neurological	25534	3	-0.0179716	0.09182	1.03706	8801
231	Amount of warping applied to non-linearly align T1 brain image to standard-space	Neurological	25733	NA	-0.0173514	0.0918251	1.03704	9441
180	Mean L1 in tapetum on FA skeleton (right)	Neurological	25246	-1	0.0179833	0.09183	1.03702	8789
75	Mean OD in superior corona radiata on FA skeleton (left)	Neurological	25417	-1	-0.0179051	0.0918288	1.03702	8866
54	Weighted-mean OD in tract middle cerebellar peduncle	Neurological	25693	-1	-0.0178306	0.0918325	1.037	8940
123	Number of incorrect matches in round (pilot)	Neurological	10137	NA	-0.094103	0.0918355	1.03699	322
203	Mean OD in fornix cres+stria terminalis on FA skeleton (right)	Neurological	25430	-1	0.0179299	0.0918374	1.03698	8841
172	Volume of grey matter in Planum Polare (right)	Neurological	25869	0	-0.0172586	0.0918392	1.03697	9542
147	Volume of grey matter in Temporal Fusiform Cortex, posterior division (right)	Neurological	25857	0	-0.0172421	0.0918429	1.03695	9560
84	Discrepancy between T2 FLAIR brain image and T1 brain image	Neurological	25736	-1	0.0176761	0.0918502	1.03692	9096
28	Weighted-mean OD in tract inferior longitudinal fasciculus (right)	Neurological	25692	-1	0.0178845	0.0918537	1.0369	8885
219	Mean L2 in inferior cerebellar peduncle on FA skeleton (right)	Neurological	25258	-1	0.0179541	0.0918595	1.03688	8816
249	Volume of grey matter in Lateral Occipital Cortex, superior division (right)	Neurological	25825	0	-0.0172371	0.0918698	1.03683	9564
224	Volume of grey matter in Frontal Pole (right)	Neurological	25783	0	0.0172326	0.0918697	1.03683	9569
1	Mean L2 in superior fronto-occipital fasciculus on FA skeleton (left)	Neurological	25291	-1	0.0180906	0.0918682	1.03683	8683
147	Weighted-mean L3 in tract corticospinal tract (right)	Neurological	25632	3	0.0178871	0.0918809	1.03677	8881
214	Mean MO in posterior limb of internal capsule on FA skeleton (left)	Neurological	25171	-1	0.0179415	0.0918848	1.03676	8827
173	Volume of accumbens (right)	Neurological	25024	-1	-0.017248	0.0918843	1.03676	9551
45	Mean L3 in tapetum on FA skeleton (right)	Neurological	25342	3	-0.0179811	0.0918883	1.03674	8788
226	Mean ISOVF in superior longitudinal fasciculus on FA skeleton (left)	Neurological	25481	3	-0.0179574	0.091891	1.03673	8811
153	Mean FA in posterior limb of internal capsule on FA skeleton (left)	Neurological	25075	2	-0.0179016	0.0918916	1.03672	8866
214	Volume of grey matter in VI Cerebellum (vermis)	Neurological	25898	0	-0.0172566	0.0918936	1.03671	9541
44	Mean L3 in anterior limb of internal capsule on FA skeleton (left)	Neurological	25313	3	0.018003	0.0919004	1.03668	8766
162	Mean FA in external capsule on FA skeleton (left)	Neurological	25089	2	-0.0179174	0.0918993	1.03669	8850
88	Volume of grey matter in Caudate (right)	Neurological	25881	-1	-0.0173647	0.091903	1.03667	9422
161	Mean L1 in tapetum on FA skeleton (left)	Neurological	25247	-1	0.0179526	0.091904	1.03667	8815
67	Weighted-mean MD in tract superior longitudinal fasciculus (right)	Neurological	25537	3	0.0179452	0.0919099	1.03664	8822
182	Mean ICVF in posterior limb of internal capsule on FA skeleton (right)	Neurological	25362	2	0.0179054	0.0919139	1.03662	8861
10	Mean MD in cingulum hippocampus on FA skeleton (left)	Neurological	25141	-1	0.0178899	0.0919205	1.03659	8876
98	Mean L1 in corticospinal tract on FA skeleton (left)	Neurological	25207	1	-0.0179326	0.0919173	1.0366	8834
15	Total volume of white matter hyperintensities (from T1 and T2_FLAIR images)	Neurological	25781	-1	0.0178246	0.0919231	1.03658	8941
135	Volume of pallidum (left)	Neurological	25017	-1	0.0173005	0.0919217	1.03658	9491
67	Mean MO in uncinate fasciculus on FA skeleton (left)	Neurological	25197	-1	-0.0179506	0.091923	1.03658	8816
215	Median z-statistic (in group-defined amygdala activation mask) for faces-shapes contrast	Neurological	25054	-1	-0.0187723	0.0919264	1.03656	8061
21	Mean L2 in cingulum cingulate gyrus on FA skeleton (right)	Neurological	25282	3	0.0178795	0.0919274	1.03655	8886
227	Weighted-mean ICVF in tract anterior thalamic radiation (right)	Neurological	25653	2	-0.0178781	0.0919337	1.03653	8887
77	Mean OD in body of corpus callosum on FA skeleton	Neurological	25395	-1	-0.0177941	0.0919356	1.03652	8971
237	Median z-statistic (in group-defined mask) for shapes activation	Neurological	25042	-1	-0.0186829	0.0919335	1.03653	8138
96	Mean L2 in anterior corona radiata on FA skeleton (right)	Neurological	25270	3	-0.0179386	0.0919375	1.03651	8827
239	Mean ICVF in retrolenticular part of internal capsule on FA skeleton (left)	Neurological	25365	2	0.0178874	0.0919474	1.03646	8877
226	Weighted-mean ISOVF in tract parahippocampal part of cingulum (right)	Neurological	25711	-1	0.0180116	0.0919478	1.03646	8755
204	Weighted-mean L2 in tract superior thalamic radiation (left)	Neurological	25619	3	-0.0179418	0.0919521	1.03644	8823
174	Mean MD in sagittal stratum on FA skeleton (left)	Neurological	25135	3	0.0179142	0.0919561	1.03642	8850
183	Mean L2 in posterior limb of internal capsule on FA skeleton (right)	Neurological	25266	3	-0.0179	0.0919576	1.03641	8864
99	Median BOLD effect (in group-defined mask) for shapes activation	Neurological	25040	-1	0.0188214	0.0919665	1.03637	8017
180	Mean ICVF in cerebral peduncle on FA skeleton (right)	Neurological	25358	-1	-0.0178672	0.0919672	1.03637	8896
83	Weighted-mean L2 in tract posterior thalamic radiation (right)	Neurological	25616	3	-0.017952	0.0919708	1.03635	8812
230	Mean L3 in anterior corona radiata on FA skeleton (right)	Neurological	25318	3	-0.0179333	0.0919786	1.03631	8830
77	Mean FA in external capsule on FA skeleton (left)	Neurological	25089	2	0.017913	0.0919785	1.03631	8850
172	Weighted-mean ISOVF in tract uncinate fasciculus (right)	Neurological	25730	-1	-0.0179687	0.0919828	1.03629	8795
100	Weighted-mean FA in tract acoustic radiation (left)	Neurological	25488	-1	-0.0178583	0.0919832	1.03629	8904
63	Volume of grey matter in I-IV Cerebellum (left)	Neurological	25893	0	-0.0172379	0.0919896	1.03626	9556
170	Mean MD in tapetum on FA skeleton (left)	Neurological	25151	3	-0.0179848	0.0919873	1.03627	8779
105	Volume of grey matter in Occipital Fusiform Gyrus (left)	Neurological	25860	0	0.0172414	0.0919916	1.03625	9552
46	Weighted-mean L3 in tract cingulate gyrus part of cingulum (left)	Neurological	25627	3	-0.0178901	0.0919906	1.03626	8872
217	Volume of grey matter in Precuneous Cortex (right)	Neurological	25843	0	0.0172358	0.0919956	1.03623	9558
151	Mean MO in uncinate fasciculus on FA skeleton (left)	Neurological	25197	-1	-0.0179461	0.0920045	1.03619	8816
180	Weighted-mean FA in tract uncinate fasciculus (right)	Neurological	25514	2	-0.0178539	0.0920092	1.03617	8907
233	Mean ICVF in uncinate fasciculus on FA skeleton (left)	Neurological	25389	2	0.0178568	0.0920107	1.03616	8904
98	Weighted-mean L2 in tract superior thalamic radiation (right)	Neurological	25620	3	0.0179182	0.0920135	1.03615	8843
229	Mean MD in superior fronto-occipital fasciculus on FA skeleton (right)	Neurological	25146	-1	0.0180181	0.0920171	1.03613	8745
94	Volume of grey matter in Frontal Orbital Cortex (left)	Neurological	25846	0	0.0172389	0.0920219	1.03611	9553
226	Volume of grey matter in Hippocampus (left)	Neurological	25886	0	0.0172534	0.0920212	1.03611	9537
0	Mean MO in posterior limb of internal capsule on FA skeleton (left)	Neurological	25171	-1	0.017933	0.0920392	1.03603	8827
253	Weighted-mean FA in tract superior longitudinal fasciculus (left)	Neurological	25509	2	0.0179053	0.092045	1.036	8854
202	Volume of accumbens (left)	Neurological	25023	0	-0.0172402	0.0920496	1.03598	9550
214	Mean MD in fornix cres+stria terminalis on FA skeleton (left)	Neurological	25143	-1	0.0179541	0.0920618	1.03592	8805
75	Volume of grey matter in Temporal Occipital Fusiform Cortex (right)	Neurological	25859	0	-0.0172406	0.0920587	1.03594	9549
80	Volume of grey matter in V Cerebellum (left)	Neurological	25895	0	0.0172296	0.0920625	1.03592	9561
64	Volume of grey matter in X Cerebellum (vermis)	Neurological	25919	-1	0.0172478	0.0920579	1.03594	9541
231	Mean MO in posterior limb of internal capsule on FA skeleton (right)	Neurological	25170	-1	-0.0179265	0.0920644	1.03591	8832
95	Volume of grey matter in VIIb Cerebellum (left)	Neurological	25906	0	-0.0172753	0.0920698	1.03588	9510
217	Weighted-mean MO in tract anterior thalamic radiation (right)	Neurological	25545	-1	0.0178623	0.0920757	1.03586	8895
205	Mean ISOVF in posterior corona radiata on FA skeleton (left)	Neurological	25467	3	0.0179452	0.0920764	1.03585	8813
104	Mean OD in posterior thalamic radiation on FA skeleton (right)	Neurological	25420	-1	0.0179154	0.0920819	1.03583	8842
168	Mean L3 in medial lemniscus on FA skeleton (right)	Neurological	25304	-1	-0.0179091	0.0920867	1.0358	8848
230	Mean ISOVF in fornix on FA skeleton	Neurological	25445	-1	-0.0178766	0.0920896	1.03579	8880
115	Weighted-mean L1 in tract corticospinal tract (right)	Neurological	25578	-1	-0.0177995	0.0920907	1.03578	8957
76	Mean MO in retrolenticular part of internal capsule on FA skeleton (right)	Neurological	25172	-1	-0.0179096	0.0920952	1.03576	8847
220	Mean L3 in superior cerebellar peduncle on FA skeleton (left)	Neurological	25309	-1	0.0178734	0.0920937	1.03577	8883
104	Volume of grey matter in VIIIa Cerebellum (vermis)	Neurological	25910	0	-0.0172141	0.0920995	1.03574	9576
151	Mean ICVF in cingulum hippocampus on FA skeleton (right)	Neurological	25380	2	-0.0178584	0.0921095	1.0357	8897
227	Mean L2 in superior fronto-occipital fasciculus on FA skeleton (right)	Neurological	25290	-1	0.0180233	0.0921095	1.0357	8735
39	Mean MO in anterior corona radiata on FA skeleton (right)	Neurological	25174	-1	-0.0178514	0.0921103	1.03569	8904
128	Mean L2 in sagittal stratum on FA skeleton (right)	Neurological	25278	3	-0.0179187	0.0921133	1.03568	8837
246	Volume of grey matter in Precentral Gyrus (left)	Neurological	25794	0	-0.0172541	0.0921281	1.03561	9530
208	Mean L2 in genu of corpus callosum on FA skeleton	Neurological	25250	3	0.0179612	0.0921369	1.03557	8794
119	Volume of thalamus (left)	Neurological	25011	0	-0.01723	0.0921396	1.03555	9556
199	Mean MO in pontine crossing tract on FA skeleton	Neurological	25153	-1	-0.0178208	0.092139	1.03556	8933
128	Weighted-mean L3 in tract uncinate fasciculus (right)	Neurological	25649	3	-0.0178706	0.0921448	1.03553	8883
220	Weighted-mean L3 in tract medial lemniscus (left)	Neurological	25640	-1	0.0178853	0.0921522	1.03549	8868
231	Weighted-mean MD in tract posterior thalamic radiation (left)	Neurological	25534	3	-0.0179529	0.0921578	1.03547	8801
66	Weighted-mean OD in tract forceps major	Neurological	25687	-1	-0.0179082	0.0921767	1.03538	8844
146	Volume of grey matter in VIIb Cerebellum (vermis)	Neurological	25907	0	-0.0172181	0.0921774	1.03538	9567
234	Discrepancy between T1 brain image and standard-space brain template (nonlinearly-aligned)	Neurological	25732	-1	-0.017223	0.0921688	1.03542	9562
77	Mean MO in posterior thalamic radiation on FA skeleton (left)	Neurological	25181	-1	0.0179989	0.0921781	1.03537	8755
28	Weighted-mean FA in tract inferior longitudinal fasciculus (left)	Neurological	25502	2	0.0178608	0.0921758	1.03538	8891
148	Volume of ventricular cerebrospinal fluid	Neurological	25004	-1	-0.0173437	0.0921758	1.03538	9429
214	Mean ICVF in sagittal stratum on FA skeleton (left)	Neurological	25375	2	-0.0178799	0.0921754	1.03539	8872
108	Median T2star in pallidum (right)	Neurological	25033	-1	0.0180018	0.0921804	1.03536	8752
49	Volume of brain, grey+white matter (normalised for head size)	Neurological	25009	2	0.0171845	0.0921838	1.03535	9604
254	Mean OD in superior fronto-occipital fasciculus on FA skeleton (right)	Neurological	25434	-1	0.0178162	0.0921855	1.03534	8935
54	Mean ICVF in superior longitudinal fasciculus on FA skeleton (right)	Neurological	25384	2	-0.0178929	0.0921964	1.03529	8858
206	Volume of grey matter in Planum Temporale (left)	Neurological	25872	0	0.0172611	0.0922002	1.03527	9518
31	Volume of grey matter in Occipital Pole (right)	Neurological	25877	0	-0.0172228	0.0922073	1.03523	9560
58	Mean MD in anterior corona radiata on FA skeleton (right)	Neurological	25126	3	-0.0179248	0.0922064	1.03524	8826
168	Mean FA in cingulum cingulate gyrus on FA skeleton (left)	Neurological	25091	2	0.017863	0.09221	1.03522	8887
16	Mean ISOVF in external capsule on FA skeleton (right)	Neurological	25472	-1	-0.0179376	0.0922127	1.03521	8813
213	Volume of grey matter in Temporal Pole (right)	Neurological	25797	0	-0.0172224	0.0922146	1.0352	9560
76	Weighted-mean FA in tract posterior thalamic radiation (right)	Neurological	25508	2	0.0178651	0.092225	1.03515	8884
201	Mean L2 in fornix cres+stria terminalis on FA skeleton (right)	Neurological	25286	3	-0.0179575	0.0922232	1.03516	8793
26	Volume of thalamus (left)	Neurological	25011	0	0.0172255	0.0922236	1.03516	9556
24	Volume of grey matter in Middle Temporal Gyrus, temporooccipital part (left)	Neurological	25806	-1	-0.017216	0.0922329	1.03511	9566
218	Weighted-mean OD in tract cingulate gyrus part of cingulum (left)	Neurological	25681	-1	-0.0179091	0.092233	1.03511	8840
150	Mean OD in tapetum on FA skeleton (right)	Neurological	25438	-1	0.0178818	0.0922332	1.03511	8867
249	Weighted-mean ICVF in tract middle cerebellar peduncle	Neurological	25666	-1	-0.0178065	0.0922359	1.0351	8942
4	Weighted-mean L3 in tract cingulate gyrus part of cingulum (right)	Neurological	25628	3	-0.0178715	0.0922382	1.03509	8877
163	Volume of grey matter in Temporal Fusiform Cortex, anterior division (right)	Neurological	25855	0	-0.017219	0.0922447	1.03506	9562
19	Mean L2 in uncinate fasciculus on FA skeleton (right)	Neurological	25292	-1	-0.0178492	0.0922417	1.03507	8899
249	Weighted-mean L1 in tract corticospinal tract (left)	Neurological	25577	-1	0.0177891	0.0922445	1.03506	8959
97	Weighted-mean ICVF in tract superior longitudinal fasciculus (left)	Neurological	25671	2	0.0178938	0.0922546	1.03501	8854
50	Volume of grey matter in VIIIa Cerebellum (left)	Neurological	25909	0	0.0172293	0.0922549	1.03501	9550
110	Mean MO in retrolenticular part of internal capsule on FA skeleton (right)	Neurological	25172	-1	-0.017901	0.092252	1.03502	8847
186	Weighted-mean ISOVF in tract posterior thalamic radiation (right)	Neurological	25724	-1	-0.017937	0.0922616	1.03498	8811
204	Mean FA in posterior thalamic radiation on FA skeleton (right)	Neurological	25084	2	0.0178929	0.0922703	1.03494	8854
24	Volume of grey matter in X Cerebellum (vermis)	Neurological	25919	-1	-0.0172365	0.0922718	1.03493	9541
174	Mean OD in tapetum on FA skeleton (left)	Neurological	25439	-1	-0.0178906	0.0922749	1.03492	8856
252	Mean FA in corticospinal tract on FA skeleton (right)	Neurological	25062	-1	-0.0178334	0.0922727	1.03493	8913
151	Mean L1 in external capsule on FA skeleton (right)	Neurological	25232	-1	0.0179393	0.0922752	1.03491	8808
123	Weighted-mean L3 in tract cingulate gyrus part of cingulum (left)	Neurological	25627	3	0.0178743	0.0922785	1.0349	8872
190	Volume of ventricular cerebrospinal fluid (normalised for head size)	Neurological	25003	-1	0.0173307	0.0922819	1.03488	9437
4	Mean ICVF in posterior limb of internal capsule on FA skeleton (left)	Neurological	25363	2	0.0178718	0.0922873	1.03486	8874
253	Weighted-mean MD in tract superior thalamic radiation (right)	Neurological	25539	3	-0.0179081	0.0922886	1.03485	8838
17	Mean FA in cingulum cingulate gyrus on FA skeleton (left)	Neurological	25091	2	0.0178581	0.0922983	1.03481	8887
9	Mean ICVF in posterior corona radiata on FA skeleton (right)	Neurological	25370	2	-0.0179177	0.0922984	1.03481	8828
44	Volume of grey matter in Cingulate Gyrus, anterior division (left)	Neurological	25838	-1	-0.0172987	0.0922979	1.03481	9471
136	Mean L2 in superior fronto-occipital fasciculus on FA skeleton (right)	Neurological	25290	-1	-0.018013	0.0922951	1.03482	8735
44	Weighted-mean OD in tract cingulate gyrus part of cingulum (left)	Neurological	25681	-1	0.0179054	0.0923001	1.0348	8840
223	Mean L3 in sagittal stratum on FA skeleton (left)	Neurological	25327	3	0.0178902	0.0923016	1.03479	8855
156	Mean L2 in tapetum on FA skeleton (right)	Neurological	25294	-1	-0.0179531	0.0923019	1.03479	8793
128	Mean L1 in cingulum hippocampus on FA skeleton (left)	Neurological	25237	-1	-0.0178542	0.0922953	1.03482	8891
45	Mean L1 in superior fronto-occipital fasciculus on FA skeleton (left)	Neurological	25243	-1	-0.0180022	0.0923039	1.03478	8745
161	Volume of grey matter in Frontal Orbital Cortex (right)	Neurological	25847	0	0.0172095	0.0923056	1.03477	9569
241	Weighted-mean ICVF in tract superior thalamic radiation (right)	Neurological	25674	2	0.0178762	0.092317	1.03472	8868
23	Mean ISOVF in superior longitudinal fasciculus on FA skeleton (right)	Neurological	25480	3	-0.017927	0.0923134	1.03474	8818
162	Mean ICVF in retrolenticular part of internal capsule on FA skeleton (right)	Neurological	25364	2	0.0178662	0.0923162	1.03472	8878
113	Volume of grey matter in Postcentral Gyrus (right)	Neurological	25815	0	-0.0172333	0.0923146	1.03473	9542
248	Mean ISOVF in genu of corpus callosum on FA skeleton	Neurological	25442	-1	-0.0179552	0.09232	1.0347	8790
45	Volume of peripheral cortical grey matter	Neurological	25002	0	0.0172093	0.0923263	1.03467	9568
53	Weighted-mean L1 in tract parahippocampal part of cingulum (left)	Neurological	25575	-1	-0.0179498	0.0923251	1.03468	8795
156	Mean MD in external capsule on FA skeleton (right)	Neurological	25136	3	-0.0179308	0.0923377	1.03462	8813
21	Median T2star in accumbens (left)	Neurological	25038	-1	0.0180694	0.0923434	1.03459	8678
29	Mean FA in sagittal stratum on FA skeleton (left)	Neurological	25087	2	-0.0178606	0.0923453	1.03459	8882
7	Weighted-mean L2 in tract inferior longitudinal fasciculus (right)	Neurological	25611	3	-0.0179078	0.0923495	1.03457	8835
67	Mean ICVF in sagittal stratum on FA skeleton (right)	Neurological	25374	2	-0.0178734	0.0923497	1.03456	8869
22	Weighted-mean ICVF in tract cingulate gyrus part of cingulum (left)	Neurological	25654	2	0.0178387	0.0923588	1.03452	8903
168	Weighted-mean L2 in tract inferior fronto-occipital fasciculus (left)	Neurological	25608	3	-0.0178726	0.0923642	1.0345	8869
117	Mean L3 in superior corona radiata on FA skeleton (right)	Neurological	25320	3	-0.017906	0.0923642	1.0345	8836
100	Mean L1 in posterior thalamic radiation on FA skeleton (right)	Neurological	25228	-1	0.0178838	0.0923615	1.03451	8858
19	Volume of grey matter in Occipital Fusiform Gyrus (right)	Neurological	25861	0	0.0172073	0.0923642	1.0345	9568
173	Mean L1 in anterior corona radiata on FA skeleton (left)	Neurological	25223	3	0.0179124	0.0923758	1.03444	8829
134	Weighted-mean L1 in tract corticospinal tract (left)	Neurological	25577	-1	-0.0177819	0.092377	1.03444	8959
181	Volume of grey matter in Middle Temporal Gyrus, posterior division (left)	Neurological	25804	0	0.017223	0.0923746	1.03445	9550
20	Volume of grey matter in X Cerebellum (vermis)	Neurological	25919	-1	-0.0172312	0.092373	1.03445	9541
223	Weighted-mean ISOVF in tract forceps major	Neurological	25714	-1	-0.0179142	0.0923809	1.03442	8827
223	Weighted-mean ICVF in tract superior longitudinal fasciculus (right)	Neurological	25672	2	-0.0178897	0.0923837	1.0344	8851
199	Mean ISOVF in posterior limb of internal capsule on FA skeleton (right)	Neurological	25458	-1	-0.0178824	0.0923886	1.03438	8858
247	Inverted temporal signal-to-noise ratio in artefact-cleaned pre-processed rfMRI	Neurological	25744	-1	0.0176944	0.092392	1.03437	9047
66	Mean L1 in cingulum hippocampus on FA skeleton (right)	Neurological	25236	-1	0.0178478	0.092394	1.03436	8892
186	Weighted-mean L1 in tract uncinate fasciculus (right)	Neurological	25595	3	-0.0177973	0.0924051	1.0343	8942
81	Mean ICVF in cerebral peduncle on FA skeleton (right)	Neurological	25358	-1	0.017843	0.0924093	1.03428	8896
101	Volume of grey matter in X Cerebellum (left)	Neurological	25918	-1	-0.0172402	0.0924068	1.0343	9529
216	Mean MO in fornix cres+stria terminalis on FA skeleton (left)	Neurological	25191	-1	-0.0178913	0.0924097	1.03428	8848
235	Weighted-mean L1 in tract forceps minor	Neurological	25580	3	0.0178126	0.0924161	1.03425	8926
65	Weighted-mean ICVF in tract superior thalamic radiation (right)	Neurological	25674	2	0.0178708	0.0924158	1.03425	8868
45	Mean FA in fornix cres+stria terminalis on FA skeleton (right)	Neurological	25094	-1	0.0178772	0.0924283	1.03419	8861
118	Mean ISOVF in anterior corona radiata on FA skeleton (left)	Neurological	25463	3	-0.0179172	0.0924372	1.03415	8821
88	Median BOLD effect (in group-defined mask) for shapes activation	Neurological	25040	-1	0.0187943	0.092437	1.03415	8017
19	Weighted-mean MO in tract posterior thalamic radiation (left)	Neurological	25561	-1	0.0178845	0.0924416	1.03413	8853
207	Weighted-mean ISOVF in tract corticospinal tract (right)	Neurological	25713	-1	0.0178967	0.09244	1.03414	8841
150	Mean L1 in superior cerebellar peduncle on FA skeleton (left)	Neurological	25213	-1	0.0178121	0.0924439	1.03412	8925
161	Weighted-mean OD in tract posterior thalamic radiation (left)	Neurological	25696	-1	-0.0178287	0.0924509	1.03409	8908
233	Weighted-mean L3 in tract acoustic radiation (right)	Neurological	25624	-1	-0.0178654	0.0924581	1.03405	8871
244	Weighted-mean L1 in tract corticospinal tract (right)	Neurological	25578	-1	0.0177792	0.092463	1.03403	8957
5	Weighted-mean L3 in tract forceps minor	Neurological	25634	3	-0.0178632	0.0924623	1.03404	8873
53	Weighted-mean MO in tract forceps minor	Neurological	25553	-1	0.0178406	0.0924716	1.03399	8895
126	Weighted-mean FA in tract parahippocampal part of cingulum (right)	Neurological	25495	-1	-0.0179642	0.0924725	1.03399	8773
230	Volume of grey matter in Cingulate Gyrus, posterior division (left)	Neurological	25840	0	-0.0172386	0.092471	1.03399	9527
141	Volume of brain, grey+white matter (normalised for head size)	Neurological	25009	2	-0.0171691	0.0924764	1.03397	9604
179	Weighted-mean L3 in tract superior thalamic radiation (right)	Neurological	25647	3	0.0178997	0.0924776	1.03396	8836
56	Weighted-mean L2 in tract posterior thalamic radiation (left)	Neurological	25615	3	-0.0179522	0.0924862	1.03392	8784
178	Weighted-mean L3 in tract medial lemniscus (left)	Neurological	25640	-1	0.017867	0.0924851	1.03393	8868
174	Mean L2 in superior corona radiata on FA skeleton (right)	Neurological	25272	3	0.017884	0.092487	1.03392	8851
127	Mean OD in superior corona radiata on FA skeleton (right)	Neurological	25416	-1	0.0178677	0.0924898	1.03391	8867
212	Mean MD in posterior corona radiata on FA skeleton (right)	Neurological	25130	3	-0.0179721	0.0924956	1.03388	8764
164	Volume of hippocampus (left)	Neurological	25019	0	-0.0172422	0.0925067	1.03383	9521
149	Mean L3 in cingulum cingulate gyrus on FA skeleton (right)	Neurological	25330	3	-0.0178528	0.0925052	1.03383	8881
105	Median T2star in thalamus (left)	Neurological	25026	-1	-0.0180119	0.0925015	1.03385	8725
227	Volume of grey matter in Central Opercular Cortex (left)	Neurological	25864	0	-0.0172025	0.0925065	1.03383	9565
113	Mean L2 in superior longitudinal fasciculus on FA skeleton (left)	Neurological	25289	3	-0.0178841	0.0925035	1.03384	8850
13	Mean L2 in tapetum on FA skeleton (left)	Neurological	25295	-1	-0.0179403	0.0924982	1.03387	8795
160	Mean L1 in inferior cerebellar peduncle on FA skeleton (right)	Neurological	25210	-1	0.0178528	0.0925058	1.03383	8881
4	Mean L3 in retrolenticular part of internal capsule on FA skeleton (right)	Neurological	25316	3	-0.0179141	0.0925116	1.0338	8820
109	Mean ICVF in medial lemniscus on FA skeleton (right)	Neurological	25352	-1	-0.0178596	0.0925095	1.03381	8874
156	Mean FA in anterior limb of internal capsule on FA skeleton (right)	Neurological	25072	-1	0.0178806	0.0925135	1.03379	8853
51	Weighted-mean MD in tract inferior fronto-occipital fasciculus (left)	Neurological	25527	3	-0.0178564	0.0925122	1.0338	8877
31	Volume of grey matter in Superior Temporal Gyrus, anterior division (right)	Neurological	25799	0	-0.017198	0.0925224	1.03375	9569
114	Weighted-mean L2 in tract inferior fronto-occipital fasciculus (right)	Neurological	25609	3	-0.0178581	0.092519	1.03377	8875
34	Mean ISOVF in tapetum on FA skeleton (right)	Neurological	25486	-1	-0.017938	0.0925205	1.03376	8796
211	Mean ISOVF in corticospinal tract on FA skeleton (left)	Neurological	25447	1	-0.0179307	0.0925248	1.03374	8803
230	Mean OD in cingulum cingulate gyrus on FA skeleton (right)	Neurological	25426	-1	-0.0178287	0.0925234	1.03375	8904
118	Mean MO in retrolenticular part of internal capsule on FA skeleton (left)	Neurological	25173	-1	-0.0178787	0.0925284	1.03372	8854
255	Median T2star in amygdala (left)	Neurological	25036	-1	0.0179712	0.0925308	1.03371	8763
1	Weighted-mean L1 in tract superior longitudinal fasciculus (right)	Neurological	25591	3	0.0179056	0.0925363	1.03369	8827
251	Mean OD in superior fronto-occipital fasciculus on FA skeleton (left)	Neurological	25435	-1	0.0178281	0.0925341	1.0337	8904
101	Mean OD in body of corpus callosum on FA skeleton	Neurological	25395	-1	-0.017761	0.0925419	1.03366	8971
106	Volume of white matter	Neurological	25008	0	-0.0171907	0.0925433	1.03365	9576
141	Volume of brain stem + 4th ventricle	Neurological	25025	0	0.0172031	0.0925452	1.03365	9562
130	Weighted-mean L3 in tract corticospinal tract (right)	Neurological	25632	3	0.0178503	0.0925518	1.03362	8881
115	Mean OD in retrolenticular part of internal capsule on FA skeleton (left)	Neurological	25413	-1	0.017839	0.0925551	1.0336	8892
204	Weighted-mean L2 in tract inferior longitudinal fasciculus (left)	Neurological	25610	3	-0.0178762	0.0925561	1.03359	8855
234	Mean L2 in superior longitudinal fasciculus on FA skeleton (left)	Neurological	25289	3	-0.0178811	0.0925595	1.03358	8850
149	Mean ISOVF in superior fronto-occipital fasciculus on FA skeleton (right)	Neurological	25482	-1	-0.0179357	0.0925624	1.03357	8796
81	Median BOLD effect (in group-defined mask) for faces-shapes contrast	Neurological	25048	-1	0.01871	0.092566	1.03355	8083
120	Weighted-mean ICVF in tract superior longitudinal fasciculus (left)	Neurological	25671	2	-0.0178764	0.0925711	1.03352	8854
110	Mean L3 in fornix cres+stria terminalis on FA skeleton (right)	Neurological	25334	3	0.0179587	0.0925717	1.03352	8773
175	Mean L1 in superior fronto-occipital fasciculus on FA skeleton (right)	Neurological	25242	-1	0.0179329	0.092576	1.0335	8798
58	Mean FA in uncinate fasciculus on FA skeleton (right)	Neurological	25100	-1	0.0178518	0.092579	1.03349	8878
179	Mean L1 in superior cerebellar peduncle on FA skeleton (right)	Neurological	25212	-1	-0.0178155	0.0925819	1.03347	8914
11	Volume of grey matter in Temporal Occipital Fusiform Cortex (right)	Neurological	25859	0	0.0172128	0.0925841	1.03346	9549
21	Mean L2 in inferior cerebellar peduncle on FA skeleton (right)	Neurological	25258	-1	0.0179133	0.0925992	1.03339	8816
44	Volume of grey matter in Inferior Temporal Gyrus, temporooccipital part (left)	Neurological	25812	-1	0.0171985	0.0925985	1.0334	9564
152	Mean L2 in anterior limb of internal capsule on FA skeleton (right)	Neurological	25264	-1	-0.0179219	0.09261	1.03334	8807
24	Weighted-mean MD in tract medial lemniscus (left)	Neurological	25532	-1	-0.0178486	0.0926179	1.03331	8879
119	Weighted-mean ISOVF in tract posterior thalamic radiation (right)	Neurological	25724	-1	0.0179172	0.092622	1.03329	8811
59	Volume of grey matter in Central Opercular Cortex (right)	Neurological	25865	0	0.0172134	0.0926401	1.0332	9545
111	Mean MO in pontine crossing tract on FA skeleton	Neurological	25153	-1	-0.0177932	0.0926443	1.03318	8933
98	Volume of grey matter in Crus II Cerebellum (right)	Neurological	25905	0	-0.0172297	0.0926408	1.0332	9527
184	Mean MO in inferior cerebellar peduncle on FA skeleton (right)	Neurological	25162	-1	-0.0179292	0.0926448	1.03318	8798
117	Weighted-mean MD in tract uncinate fasciculus (right)	Neurological	25541	3	-0.0178182	0.0926419	1.03319	8908
3	Inverted temporal signal-to-noise ratio in pre-processed tfMRI	Neurological	25745	-1	-0.0187298	0.092645	1.03318	8062
71	Mean ISOVF in anterior corona radiata on FA skeleton (left)	Neurological	25463	3	0.017906	0.0926405	1.0332	8821
46	Weighted-mean L3 in tract corticospinal tract (right)	Neurological	25632	3	-0.0178456	0.0926374	1.03321	8881
159	Mean ICVF in superior cerebellar peduncle on FA skeleton (right)	Neurological	25356	-1	0.0178229	0.0926477	1.03317	8903
86	Volume of grey matter in Planum Polare (right)	Neurological	25869	0	0.0172156	0.0926504	1.03315	9542
4	Weighted-mean ISOVF in tract inferior fronto-occipital fasciculus (left)	Neurological	25716	3	-0.0178952	0.0926527	1.03314	8831
95	Volume of grey matter in Supramarginal Gyrus, anterior division (left)	Neurological	25818	-1	0.0171893	0.0926548	1.03313	9571
6	Weighted-mean L2 in tract inferior longitudinal fasciculus (right)	Neurological	25611	3	0.0178907	0.0926612	1.0331	8835
153	Median T2star in putamen (right)	Neurological	25031	-1	0.0179492	0.0926699	1.03306	8777
213	Mean ICVF in medial lemniscus on FA skeleton (left)	Neurological	25353	-1	0.0178499	0.0926687	1.03307	8875
247	Inverted temporal signal-to-noise ratio in pre-processed tfMRI	Neurological	25745	-1	-0.0187282	0.0926718	1.03305	8062
245	Volume of hippocampus (right)	Neurological	25020	0	-0.0172586	0.092676	1.03303	9493
12	Mean MO in posterior limb of internal capsule on FA skeleton (right)	Neurological	25170	-1	-0.0178926	0.0926822	1.033	8832
30	Mean L2 in external capsule on FA skeleton (right)	Neurological	25280	3	0.0179034	0.0926883	1.03297	8821
120	Volume of grey matter in Inferior Frontal Gyrus, pars opercularis (right)	Neurological	25793	-1	0.0172225	0.0926913	1.03296	9532
31	Volume of white matter	Neurological	25008	0	-0.0171829	0.0926899	1.03297	9576
77	Weighted-mean L3 in tract inferior longitudinal fasciculus (right)	Neurological	25638	3	-0.017894	0.0926924	1.03296	8830
61	Volume of grey matter in Precuneous Cortex (left)	Neurological	25842	0	-0.0171956	0.092689	1.03297	9562
160	Mean ISOVF in superior fronto-occipital fasciculus on FA skeleton (left)	Neurological	25483	-1	-0.0179723	0.0926965	1.03294	8753
20	Mean ICVF in uncinate fasciculus on FA skeleton (right)	Neurological	25388	2	0.017856	0.0927043	1.0329	8867
156	Mean ICVF in uncinate fasciculus on FA skeleton (right)	Neurological	25388	2	0.017856	0.0927038	1.0329	8867
116	Mean time to correctly identify matches	Neurological	20023	-1	0.00651665	0.0927081	1.03288	66564
32	Weighted-mean L1 in tract parahippocampal part of cingulum (right)	Neurological	25576	-1	-0.0178879	0.0927116	1.03287	8835
143	Volume of grey matter in Inferior Frontal Gyrus, pars opercularis (right)	Neurological	25793	-1	0.0172212	0.0927147	1.03285	9532
238	Mean MD in posterior limb of internal capsule on FA skeleton (right)	Neurological	25122	3	0.0178886	0.0927182	1.03284	8834
135	Mean ISOVF in retrolenticular part of internal capsule on FA skeleton (left)	Neurological	25461	-1	-0.0178944	0.0927229	1.03281	8828
67	Volume of grey matter in Parietal Operculum Cortex (right)	Neurological	25867	0	-0.017209	0.092725	1.0328	9545
153	Weighted-mean L3 in tract posterior thalamic radiation (left)	Neurological	25642	3	-0.0179358	0.0927284	1.03279	8787
133	Mean OD in posterior thalamic radiation on FA skeleton (right)	Neurological	25420	-1	0.0178799	0.0927276	1.03279	8842
118	Mean OD in superior corona radiata on FA skeleton (left)	Neurological	25417	-1	0.0178556	0.09273	1.03278	8866
231	Weighted-mean ISOVF in tract inferior fronto-occipital fasciculus (right)	Neurological	25717	3	-0.0179019	0.0927337	1.03276	8820
72	Mean OD in body of corpus callosum on FA skeleton	Neurological	25395	-1	-0.0177502	0.0927401	1.03273	8971
165	Volume of grey matter in Inferior Frontal Gyrus, pars opercularis (right)	Neurological	25793	-1	0.0172197	0.092744	1.03271	9532
0	Mean OD in body of corpus callosum on FA skeleton	Neurological	25395	-1	0.0177497	0.0927492	1.03269	8971
112	Weighted-mean MO in tract anterior thalamic radiation (left)	Neurological	25544	-1	0.0178303	0.0927515	1.03268	8890
207	Mean ICVF in cingulum cingulate gyrus on FA skeleton (right)	Neurological	25378	2	0.0178447	0.0927632	1.03262	8875
19	Mean ISOVF in cingulum cingulate gyrus on FA skeleton (right)	Neurological	25474	-1	0.0178686	0.0927687	1.0326	8851
53	Mean L2 in inferior cerebellar peduncle on FA skeleton (right)	Neurological	25258	-1	-0.017904	0.0927687	1.0326	8816
42	Weighted-mean FA in tract posterior thalamic radiation (right)	Neurological	25508	2	0.0178355	0.0927667	1.03261	8884
52	Volume of grey matter in Insular Cortex (right)	Neurological	25785	0	0.0171944	0.0927786	1.03255	9558
13	Volume of caudate (left)	Neurological	25013	0	-0.0172277	0.0927813	1.03254	9521
26	Volume of grey matter in Temporal Fusiform Cortex, anterior division (left)	Neurological	25854	0	0.0171881	0.0927958	1.03247	9564
136	Mean L2 in superior longitudinal fasciculus on FA skeleton (right)	Neurological	25288	3	-0.0178909	0.0927867	1.03251	8828
101	Weighted-mean ICVF in tract forceps major	Neurological	25660	2	-0.0178229	0.092795	1.03248	8895
10	Mean MO in external capsule on FA skeleton (left)	Neurological	25185	-1	0.0178662	0.0927943	1.03248	8852
247	Mean FA in retrolenticular part of internal capsule on FA skeleton (left)	Neurological	25077	2	0.0178439	0.0927962	1.03247	8874
234	Mean L2 in cingulum cingulate gyrus on FA skeleton (left)	Neurological	25283	3	-0.0178566	0.0927844	1.03253	8862
161	Weighted-mean L3 in tract forceps major	Neurological	25633	-1	0.0178855	0.0927925	1.03249	8833
62	Weighted-mean ISOVF in tract inferior longitudinal fasciculus (right)	Neurological	25719	3	0.0178936	0.092793	1.03248	8825
241	Median z-statistic (in group-defined mask) for shapes activation	Neurological	25042	-1	0.0186332	0.0928001	1.03245	8138
163	Mean OD in medial lemniscus on FA skeleton (right)	Neurological	25400	-1	0.0178246	0.0928014	1.03245	8893
224	Volume of grey matter in Thalamus (left)	Neurological	25878	-1	0.0171984	0.0928064	1.03242	9552
90	Mean OD in cingulum hippocampus on FA skeleton (left)	Neurological	25429	-1	-0.0178464	0.0928056	1.03243	8871
6	Mean OD in superior corona radiata on FA skeleton (left)	Neurological	25417	-1	-0.0178512	0.0928099	1.03241	8866
56	Weighted-mean ISOVF in tract acoustic radiation (left)	Neurological	25704	-1	0.0178916	0.0928103	1.0324	8826
87	Volume of grey matter in Postcentral Gyrus (right)	Neurological	25815	0	0.0172066	0.0928206	1.03236	9542
235	Weighted-mean L3 in tract corticospinal tract (right)	Neurological	25632	3	-0.0178354	0.0928234	1.03234	8881
114	Volume of grey matter in Putamen (right)	Neurological	25883	-1	0.0172434	0.0928264	1.03233	9501
11	Mean OD in genu of corpus callosum on FA skeleton	Neurological	25394	-1	-0.0177483	0.0928301	1.03231	8968
232	Weighted-mean L1 in tract superior longitudinal fasciculus (left)	Neurological	25590	3	-0.0178866	0.0928286	1.03232	8830
98	Mean OD in cingulum hippocampus on FA skeleton (right)	Neurological	25428	-1	0.017849	0.092833	1.0323	8867
114	Weighted-mean MD in tract inferior longitudinal fasciculus (right)	Neurological	25530	3	-0.0178705	0.0928439	1.03225	8845
138	Mean L2 in posterior corona radiata on FA skeleton (left)	Neurological	25275	3	-0.0179058	0.0928483	1.03223	8810
0	Weighted-mean L1 in tract superior longitudinal fasciculus (right)	Neurological	25591	3	0.0178884	0.0928508	1.03221	8827
166	Weighted-mean L1 in tract inferior longitudinal fasciculus (left)	Neurological	25583	3	-0.0178417	0.0928548	1.0322	8873
45	Mean ISOVF in cingulum hippocampus on FA skeleton (left)	Neurological	25477	-1	-0.0179002	0.0928576	1.03218	8815
115	Mean ISOVF in anterior corona radiata on FA skeleton (right)	Neurological	25462	3	-0.0178448	0.0928546	1.0322	8870
230	Volume of grey matter in Frontal Medial Cortex (left)	Neurological	25830	-1	-0.0171796	0.0928563	1.03219	9570
194	Volume of brain, grey+white matter	Neurological	25010	0	0.0171797	0.0928699	1.03212	9569
14	Volume of grey matter in Frontal Operculum Cortex (right)	Neurological	25863	0	0.0172	0.0928776	1.03209	9546
129	Median T2star in hippocampus (right)	Neurological	25035	-1	-0.0180117	0.0928797	1.03208	8705
54	Mean MO in corticospinal tract on FA skeleton (right)	Neurological	25158	-1	-0.0178485	0.0928781	1.03209	8865
152	Volume of accumbens (right)	Neurological	25024	-1	0.0171955	0.0928773	1.03209	9551
153	Weighted-mean ICVF in tract inferior longitudinal fasciculus (right)	Neurological	25665	2	0.0178203	0.0928797	1.03208	8893
133	Mean L2 in sagittal stratum on FA skeleton (right)	Neurological	25278	3	0.0178766	0.0928818	1.03207	8837
64	Weighted-mean FA in tract inferior longitudinal fasciculus (right)	Neurological	25503	2	0.0178293	0.0928981	1.03199	8883
54	Mean ICVF in superior cerebellar peduncle on FA skeleton (left)	Neurological	25357	-1	-0.017817	0.0929038	1.03197	8895
65	Weighted-mean L3 in tract cingulate gyrus part of cingulum (right)	Neurological	25628	3	-0.0178348	0.0929077	1.03195	8877
122	Mean ICVF in superior corona radiata on FA skeleton (right)	Neurological	25368	2	0.0178608	0.0929108	1.03193	8851
133	Volume of grey matter in I-IV Cerebellum (left)	Neurological	25893	0	-0.0171893	0.0929103	1.03194	9556
6	Mean MO in cingulum hippocampus on FA skeleton (left)	Neurological	25189	-1	-0.0178849	0.0929139	1.03192	8827
206	Mean ISOVF in tapetum on FA skeleton (right)	Neurological	25486	-1	-0.0179162	0.0929186	1.0319	8796
124	Mean MO in tapetum on FA skeleton (right)	Neurological	25198	-1	0.0179466	0.0929229	1.03188	8766
117	Mean L3 in splenium of corpus callosum on FA skeleton	Neurological	25300	3	-0.017862	0.0929268	1.03186	8849
182	Mean L2 in splenium of corpus callosum on FA skeleton	Neurological	25252	-1	-0.0178205	0.0929315	1.03184	8890
43	Mean OD in splenium of corpus callosum on FA skeleton	Neurological	25396	-1	0.0177368	0.0929336	1.03183	8974
45	Volume of grey matter in Inferior Temporal Gyrus, temporooccipital part (right)	Neurological	25813	-1	0.0171744	0.0929372	1.03181	9571
181	Median z-statistic (in group-defined mask) for shapes activation	Neurological	25042	-1	-0.0186253	0.0929402	1.0318	8138
149	Mean FA in external capsule on FA skeleton (right)	Neurological	25088	2	0.0178517	0.0929485	1.03176	8858
120	Volume of grey matter in Superior Temporal Gyrus, posterior division (right)	Neurological	25801	0	0.0171925	0.0929522	1.03174	9550
32	Mean MD in tapetum on FA skeleton (right)	Neurological	25150	3	-0.0179312	0.0929599	1.0317	8779
65	Mean L1 in fornix cres+stria terminalis on FA skeleton (right)	Neurological	25238	-1	-0.0178957	0.0929772	1.03162	8813
120	Weighted-mean FA in tract anterior thalamic radiation (left)	Neurological	25490	2	-0.0178195	0.0929856	1.03158	8888
219	Weighted-mean FA in tract uncinate fasciculus (left)	Neurological	25513	2	-0.0178125	0.0929865	1.03158	8895
92	Mean FA in anterior corona radiata on FA skeleton (right)	Neurological	25078	2	-0.0178327	0.0929827	1.0316	8875
253	Mean OD in superior cerebellar peduncle on FA skeleton (left)	Neurological	25405	-1	-0.0177627	0.0929854	1.03159	8945
123	Volume of grey matter in Planum Polare (right)	Neurological	25869	0	-0.0171974	0.0929955	1.03154	9542
132	Mean L1 in superior fronto-occipital fasciculus on FA skeleton (left)	Neurological	25243	-1	-0.0179642	0.0929945	1.03154	8745
102	Mean ISOVF in fornix cres+stria terminalis on FA skeleton (right)	Neurological	25478	3	-0.017932	0.0930011	1.03151	8776
33	Weighted-mean FA in tract parahippocampal part of cingulum (left)	Neurological	25494	-1	0.0179402	0.0930018	1.03151	8768
152	Mean FA in external capsule on FA skeleton (right)	Neurological	25088	2	0.0178483	0.0930104	1.03147	8858
173	Mean OD in sagittal stratum on FA skeleton (right)	Neurological	25422	-1	0.017812	0.0930134	1.03145	8894
89	Mean L3 in superior corona radiata on FA skeleton (left)	Neurological	25321	3	0.0178772	0.0930185	1.03143	8829
146	Mean FA in uncinate fasciculus on FA skeleton (left)	Neurological	25101	-1	-0.0178286	0.0930213	1.03142	8877
193	Volume of grey matter in Temporal Occipital Fusiform Cortex (left)	Neurological	25858	0	0.0172037	0.093031	1.03137	9533
92	Mean L3 in posterior thalamic radiation on FA skeleton (right)	Neurological	25324	3	0.017909	0.0930316	1.03137	8797
160	Volume of grey matter in Cingulate Gyrus, anterior division (right)	Neurological	25839	-1	-0.0172901	0.093031	1.03137	9438
245	Mean MD in cerebral peduncle on FA skeleton (right)	Neurological	25118	-1	-0.0178068	0.0930346	1.03136	8898
34	Mean OD in uncinate fasciculus on FA skeleton (right)	Neurological	25436	-1	0.0178238	0.0930363	1.03135	8881
229	Volume of grey matter (normalised for head size)	Neurological	25005	-1	-0.0171484	0.0930395	1.03133	9594
197	Weighted-mean L1 in tract uncinate fasciculus (right)	Neurological	25595	3	0.0177626	0.0930414	1.03132	8942
37	Mean ISOVF in superior longitudinal fasciculus on FA skeleton (right)	Neurological	25480	3	0.0178868	0.0930465	1.0313	8818
183	Mean ICVF in cerebral peduncle on FA skeleton (left)	Neurological	25359	-1	-0.0177959	0.0930526	1.03127	8908
221	Weighted-mean ICVF in tract inferior longitudinal fasciculus (right)	Neurological	25665	2	-0.0178109	0.0930515	1.03128	8893
214	Mean ICVF in posterior corona radiata on FA skeleton (left)	Neurological	25371	2	-0.0178774	0.0930509	1.03128	8827
49	Weighted-mean L1 in tract superior thalamic radiation (left)	Neurological	25592	3	-0.0179067	0.0930549	1.03126	8798
109	Volume of grey matter in Cuneal Cortex (left)	Neurological	25844	0	-0.0171914	0.0930583	1.03124	9545
98	Mean ICVF in anterior corona radiata on FA skeleton (right)	Neurological	25366	2	-0.017861	0.0930731	1.03118	8842
60	Weighted-mean OD in tract superior longitudinal fasciculus (left)	Neurological	25698	-1	0.0178328	0.0930729	1.03118	8870
98	Mean L1 in cingulum hippocampus on FA skeleton (right)	Neurological	25236	-1	-0.0178108	0.0930715	1.03118	8892
125	Mean ICVF in superior fronto-occipital fasciculus on FA skeleton (right)	Neurological	25386	2	-0.0179329	0.0930778	1.03115	8771
94	Weighted-mean FA in tract superior thalamic radiation (left)	Neurological	25511	2	0.0178613	0.0930862	1.03111	8841
143	Volume of pallidum (right)	Neurological	25018	0	0.0172229	0.0930947	1.03107	9508
131	Volume of grey matter in Frontal Medial Cortex (left)	Neurological	25830	-1	-0.0171672	0.0930924	1.03109	9570
229	Mean OD in superior cerebellar peduncle on FA skeleton (right)	Neurological	25404	-1	-0.0177609	0.0930903	1.0311	8941
27	Weighted-mean MO in tract superior thalamic radiation (right)	Neurological	25566	-1	0.0178075	0.0930962	1.03107	8894
110	Volume of grey matter in Subcallosal Cortex (left)	Neurological	25834	0	0.0171904	0.0930944	1.03108	9544
217	Number of incorrect matches in round	Neurological	399	-1	-0.00649789	0.0930964	1.03107	66790
30	Volume of grey matter in Hippocampus (right)	Neurological	25887	0	-0.0171908	0.093104	1.03103	9543
220	Weighted-mean L2 in tract anterior thalamic radiation (left)	Neurological	25598	3	0.0178721	0.0931115	1.031	8829
207	Mean L3 in posterior corona radiata on FA skeleton (right)	Neurological	25322	3	-0.0179207	0.0931151	1.03098	8781
159	Mean L1 in uncinate fasciculus on FA skeleton (right)	Neurological	25244	-1	0.0178058	0.0931269	1.03092	8894
189	Median T2star in amygdala (left)	Neurological	25036	-1	-0.0179382	0.0931304	1.03091	8763
127	Mean MD in anterior limb of internal capsule on FA skeleton (left)	Neurological	25121	3	-0.0179505	0.0931304	1.03091	8751
17	Weighted-mean MO in tract superior longitudinal fasciculus (right)	Neurological	25564	-1	0.0177953	0.0931358	1.03088	8904
27	Median T2star in pallidum (left)	Neurological	25032	-1	0.017953	0.0931409	1.03086	8748
90	Weighted-mean L3 in tract superior longitudinal fasciculus (right)	Neurological	25645	3	-0.017871	0.0931498	1.03082	8828
185	Weighted-mean MD in tract anterior thalamic radiation (left)	Neurological	25517	3	-0.0178627	0.0931531	1.0308	8836
199	Mean L1 in inferior cerebellar peduncle on FA skeleton (right)	Neurological	25210	-1	-0.0178174	0.0931543	1.0308	8881
141	Mean ISOVF in posterior limb of internal capsule on FA skeleton (right)	Neurological	25458	-1	0.01784	0.0931628	1.03076	8858
45	Mean MO in uncinate fasciculus on FA skeleton (left)	Neurological	25197	-1	0.0178825	0.0931616	1.03076	8816
250	Mean L2 in anterior limb of internal capsule on FA skeleton (left)	Neurological	25265	3	-0.0179024	0.0931705	1.03072	8796
140	Weighted-mean L2 in tract superior thalamic radiation (right)	Neurological	25620	3	0.0178545	0.0931747	1.0307	8843
200	Weighted-mean ISOVF in tract inferior longitudinal fasciculus (right)	Neurological	25719	3	0.0178723	0.0931812	1.03067	8825
252	Weighted-mean ISOVF in tract superior longitudinal fasciculus (right)	Neurological	25726	3	0.0178744	0.0931803	1.03068	8823
243	Median BOLD effect (in group-defined mask) for shapes activation	Neurological	25040	-1	-0.0187515	0.0931812	1.03067	8017
45	Volume of grey matter in Inferior Temporal Gyrus, anterior division (right)	Neurological	25809	-1	0.0171828	0.093189	1.03064	9547
109	Mean MD in splenium of corpus callosum on FA skeleton	Neurological	25108	3	0.0178357	0.0931871	1.03064	8861
202	Mean L3 in posterior corona radiata on FA skeleton (right)	Neurological	25322	3	0.0179167	0.0931876	1.03064	8781
216	Mean OD in fornix cres+stria terminalis on FA skeleton (right)	Neurological	25430	-1	0.0178554	0.0931952	1.03061	8841
188	Mean L1 in pontine crossing tract on FA skeleton	Neurological	25201	1	-0.0178796	0.0931964	1.0306	8817
227	Weighted-mean MO in tract superior longitudinal fasciculus (left)	Neurological	25563	-1	0.0178085	0.0932068	1.03055	8887
149	Volume of grey matter in Parahippocampal Gyrus, posterior division (right)	Neurological	25851	-1	0.0171771	0.0932114	1.03053	9552
40	Weighted-mean ISOVF in tract middle cerebellar peduncle	Neurological	25720	-1	-0.0178544	0.0932126	1.03053	8841
233	Mean L3 in superior longitudinal fasciculus on FA skeleton (right)	Neurological	25336	3	-0.0178625	0.0932128	1.03052	8833
123	Volume of grey matter in Lingual Gyrus (right)	Neurological	25853	0	-0.017171	0.0932084	1.03054	9559
235	Weighted-mean L1 in tract parahippocampal part of cingulum (right)	Neurological	25576	-1	0.0178601	0.0932197	1.03049	8835
127	Mean MO in superior corona radiata on FA skeleton (right)	Neurological	25176	-1	-0.0178222	0.093232	1.03044	8872
34	Mean FA in pontine crossing tract on FA skeleton	Neurological	25057	-1	0.017821	0.0932345	1.03042	8873
11	Volume of grey matter in VI Cerebellum (right)	Neurological	25899	0	0.0171883	0.0932373	1.03041	9538
167	Mean ISOVF in superior corona radiata on FA skeleton (left)	Neurological	25465	3	-0.0178863	0.0932409	1.03039	8808
27	Mean ISOVF in fornix cres+stria terminalis on FA skeleton (right)	Neurological	25478	3	-0.0179188	0.0932425	1.03039	8776
185	Weighted-mean L2 in tract inferior longitudinal fasciculus (right)	Neurological	25611	3	-0.0178586	0.0932478	1.03036	8835
203	Mean MD in medial lemniscus on FA skeleton (left)	Neurological	25113	1	0.0178652	0.093257	1.03032	8828
244	Mean L3 in posterior limb of internal capsule on FA skeleton (right)	Neurological	25314	3	0.0178618	0.093263	1.03029	8831
227	Mean OD in cingulum hippocampus on FA skeleton (right)	Neurological	25428	-1	0.0178255	0.093263	1.03029	8867
236	Mean L3 in genu of corpus callosum on FA skeleton	Neurological	25298	3	-0.0178629	0.0932622	1.03029	8830
165	Mean MO in cingulum hippocampus on FA skeleton (left)	Neurological	25189	-1	0.0178655	0.0932686	1.03026	8827
208	Mean ICVF in posterior thalamic radiation on FA skeleton (left)	Neurological	25373	2	-0.0178371	0.0932716	1.03025	8855
17	Mean L3 in uncinate fasciculus on FA skeleton (left)	Neurological	25341	-1	-0.0178267	0.0932776	1.03022	8865
50	Mean OD in sagittal stratum on FA skeleton (right)	Neurological	25422	-1	-0.0177975	0.0932807	1.03021	8894
29	Mean ICVF in superior corona radiata on FA skeleton (right)	Neurological	25368	2	-0.0178403	0.0932876	1.03018	8851
188	Mean MD in pontine crossing tract on FA skeleton	Neurological	25105	1	-0.0178662	0.0932934	1.03015	8825
227	Mean MO in cingulum cingulate gyrus on FA skeleton (left)	Neurological	25187	-1	-0.0178319	0.0932936	1.03015	8859
67	Mean MD in sagittal stratum on FA skeleton (right)	Neurological	25134	3	0.0178672	0.0932945	1.03014	8824
166	Weighted-mean MO in tract uncinate fasciculus (left)	Neurological	25567	-1	-0.0178173	0.0933023	1.03011	8873
221	Mean MD in sagittal stratum on FA skeleton (right)	Neurological	25134	3	0.0178661	0.093315	1.03005	8824
6	Volume of grey matter in Inferior Frontal Gyrus, pars triangularis (right)	Neurological	25791	-1	-0.0171724	0.093318	1.03003	9551
20	Mean L2 in posterior limb of internal capsule on FA skeleton (right)	Neurological	25266	3	-0.0178255	0.0933182	1.03003	8864
214	Mean ICVF in anterior limb of internal capsule on FA skeleton (right)	Neurological	25360	2	-0.0178494	0.093323	1.03001	8840
89	Mean L2 in anterior limb of internal capsule on FA skeleton (left)	Neurological	25265	3	0.0178938	0.0933274	1.02999	8796
68	Volume of grey matter in VIIIb Cerebellum (right)	Neurological	25914	0	0.0171596	0.0933403	1.02993	9564
112	Mean ICVF in anterior corona radiata on FA skeleton (left)	Neurological	25367	2	0.0178335	0.0933373	1.02994	8855
186	Mean L3 in inferior cerebellar peduncle on FA skeleton (right)	Neurological	25306	-1	-0.0178525	0.0933416	1.02992	8836
210	Mean L2 in posterior corona radiata on FA skeleton (left)	Neurological	25275	3	-0.0178788	0.0933418	1.02992	8810
161	Mean ICVF in sagittal stratum on FA skeleton (left)	Neurological	25375	2	-0.0178165	0.0933358	1.02995	8872
43	Weighted-mean FA in tract anterior thalamic radiation (right)	Neurological	25491	2	0.0177711	0.0933439	1.02991	8917
244	Volume of thalamus (right)	Neurological	25012	0	-0.0171772	0.0933465	1.0299	9544
56	Mean OD in medial lemniscus on FA skeleton (right)	Neurological	25400	-1	-0.0177945	0.0933529	1.02987	8893
125	Weighted-mean L3 in tract forceps major	Neurological	25633	-1	0.0178548	0.093355	1.02986	8833
189	Discrepancy between T1 brain image and standard-space brain template (nonlinearly-aligned)	Neurological	25732	-1	0.0171605	0.0933563	1.02986	9562
110	Volume of grey matter in Temporal Pole (left)	Neurological	25796	0	0.0171693	0.0933594	1.02984	9552
126	Weighted-mean L3 in tract superior thalamic radiation (left)	Neurological	25646	3	0.0178715	0.0933636	1.02982	8816
21	Mean L3 in posterior limb of internal capsule on FA skeleton (left)	Neurological	25315	3	0.017823	0.0933649	1.02982	8864
216	Weighted-mean ISOVF in tract anterior thalamic radiation (right)	Neurological	25707	3	0.017915	0.0933679	1.0298	8773
8	Weighted-mean ISOVF in tract superior longitudinal fasciculus (right)	Neurological	25726	3	0.0178642	0.0933673	1.0298	8823
179	Weighted-mean L2 in tract uncinate fasciculus (right)	Neurological	25622	3	-0.0177927	0.0933679	1.0298	8894
157	Mean ISOVF in sagittal stratum on FA skeleton (left)	Neurological	25471	-1	0.0178487	0.0933733	1.02978	8838
187	Volume of grey matter in Supramarginal Gyrus, posterior division (right)	Neurological	25821	-1	0.017165	0.0933725	1.02978	9556
242	Volume of grey matter in X Cerebellum (left)	Neurological	25918	-1	0.0171891	0.0933767	1.02976	9529
86	Mean L1 in posterior corona radiata on FA skeleton (right)	Neurological	25226	3	0.0179033	0.0933766	1.02976	8784
120	Mean ICVF in cingulum cingulate gyrus on FA skeleton (right)	Neurological	25378	2	-0.0178107	0.0933881	1.02971	8875
67	Mean OD in corticospinal tract on FA skeleton (left)	Neurological	25399	-1	0.0178033	0.0933941	1.02968	8882
2	Mean L2 in superior corona radiata on FA skeleton (left)	Neurological	25273	3	0.0178583	0.09342	1.02956	8826
36	Weighted-mean L2 in tract posterior thalamic radiation (left)	Neurological	25615	3	-0.0179004	0.0934298	1.02951	8784
229	Weighted-mean MD in tract parahippocampal part of cingulum (left)	Neurological	25521	-1	0.0179472	0.0934155	1.02958	8739
51	Weighted-mean MD in tract acoustic radiation (right)	Neurological	25516	-1	-0.017798	0.0934174	1.02957	8886
250	Weighted-mean ICVF in tract anterior thalamic radiation (left)	Neurological	25652	2	0.0177982	0.0934326	1.0295	8885
129	Weighted-mean L1 in tract cingulate gyrus part of cingulum (left)	Neurological	25573	3	-0.0178064	0.0934104	1.0296	8878
144	Weighted-mean MD in tract cingulate gyrus part of cingulum (right)	Neurological	25520	3	-0.0177814	0.0934117	1.0296	8903
13	Volume of grey matter in V Cerebellum (right)	Neurological	25896	0	-0.017164	0.0934261	1.02953	9554
51	Volume of grey matter in VIIb Cerebellum (left)	Neurological	25906	0	0.0172039	0.0934228	1.02955	9510
136	Mean L1 in cingulum hippocampus on FA skeleton (left)	Neurological	25237	-1	0.0177922	0.0934334	1.0295	8891
165	Mean MO in posterior thalamic radiation on FA skeleton (right)	Neurological	25180	-1	0.0178739	0.093412	1.0296	8811
238	Mean MD in posterior thalamic radiation on FA skeleton (right)	Neurological	25132	3	0.0178873	0.0934273	1.02953	8797
21	Volume of grey matter in Lateral Occipital Cortex, superior division (left)	Neurological	25824	0	-0.0171551	0.0934076	1.02962	9565
110	Mean ICVF in sagittal stratum on FA skeleton (left)	Neurological	25375	2	-0.0178121	0.0934162	1.02958	8872
25	Mean L3 in posterior corona radiata on FA skeleton (left)	Neurological	25323	3	-0.0178865	0.0934044	1.02963	8799
168	Volume of grey matter in Amygdala (right)	Neurological	25889	0	0.0171904	0.0934206	1.02956	9525
49	Volume of grey matter in Inferior Temporal Gyrus, temporooccipital part (left)	Neurological	25812	-1	0.0171554	0.0934199	1.02956	9564
139	Volume of grey matter in VI Cerebellum (right)	Neurological	25899	0	-0.0171788	0.0934183	1.02957	9538
251	Volume of grey matter in Superior Temporal Gyrus, anterior division (left)	Neurological	25798	0	-0.0171583	0.0933982	1.02966	9562
149	Weighted-mean ICVF in tract posterior thalamic radiation (left)	Neurological	25669	2	0.0178083	0.093431	1.02951	8875
133	Weighted-mean L3 in tract posterior thalamic radiation (right)	Neurological	25643	3	0.017875	0.0934116	1.0296	8810
191	Mean L3 in posterior thalamic radiation on FA skeleton (left)	Neurological	25325	3	0.0178914	0.093446	1.02944	8792
19	Mean L1 in posterior limb of internal capsule on FA skeleton (right)	Neurological	25218	3	-0.0178055	0.0934471	1.02943	8877
38	Mean MD in superior cerebellar peduncle on FA skeleton (left)	Neurological	25117	-1	0.0177955	0.0934459	1.02944	8887
67	Weighted-mean ISOVF in tract anterior thalamic radiation (left)	Neurological	25706	3	0.0178672	0.0934427	1.02945	8816
195	Weighted-mean L3 in tract acoustic radiation (right)	Neurological	25624	-1	-0.0178114	0.0934476	1.02943	8871
86	Volume of grey matter in Heschl's Gyrus (includes H1 and H2) (left)	Neurological	25870	0	0.0171913	0.093456	1.02939	9522
151	Mean OD in cingulum cingulate gyrus on FA skeleton (left)	Neurological	25427	-1	0.0177334	0.0934701	1.02933	8948
44	Weighted-mean MO in tract uncinate fasciculus (left)	Neurological	25567	-1	0.0178087	0.0934612	1.02937	8873
39	Mean OD in pontine crossing tract on FA skeleton	Neurological	25393	-1	0.0177624	0.093467	1.02934	8919
8	Total volume of white matter hyperintensities (from T1 and T2_FLAIR images)	Neurological	25781	-1	0.0177409	0.0934602	1.02937	8941
218	Volume of grey matter in Thalamus (left)	Neurological	25878	-1	0.0171636	0.0934692	1.02933	9552
122	Mean ISOVF in anterior corona radiata on FA skeleton (left)	Neurological	25463	3	0.0178612	0.0934595	1.02938	8821
10	Weighted-mean L1 in tract anterior thalamic radiation (left)	Neurological	25571	3	0.0178138	0.0934595	1.02938	8868
51	Volume of grey matter (normalised for head size)	Neurological	25005	-1	0.0171261	0.0934667	1.02934	9594
14	Weighted-mean L1 in tract acoustic radiation (right)	Neurological	25570	-1	0.0177827	0.0934613	1.02937	8899
93	Volume of grey matter in Inferior Frontal Gyrus, pars triangularis (left)	Neurological	25790	-1	0.0171807	0.0934682	1.02934	9533
93	Mean MO in middle cerebellar peduncle on FA skeleton	Neurological	25152	-1	-0.0177964	0.0934851	1.02926	8884
184	Volume of peripheral cortical grey matter (normalised for head size)	Neurological	25001	-1	-0.0171387	0.0934825	1.02927	9579
13	Median z-statistic (in group-defined mask) for shapes activation	Neurological	25042	-1	-0.0185942	0.093486	1.02925	8138
143	Volume of grey matter in Occipital Pole (right)	Neurological	25877	0	0.0171556	0.0934841	1.02926	9560
3	Weighted-mean OD in tract superior thalamic radiation (right)	Neurological	25701	2	0.017846	0.0934786	1.02929	8835
98	Volume of grey matter in Inferior Temporal Gyrus, temporooccipital part (right)	Neurological	25813	-1	-0.0171462	0.0934761	1.0293	9571
162	Volume of grey matter in Central Opercular Cortex (left)	Neurological	25864	0	-0.0171511	0.093484	1.02926	9565
173	Weighted-mean L1 in tract inferior longitudinal fasciculus (left)	Neurological	25583	3	0.0178073	0.0934873	1.02925	8873
170	Volume of white matter (normalised for head size)	Neurological	25007	-1	0.017148	0.0934757	1.0293	9569
239	Weighted-mean ISOVF in tract anterior thalamic radiation (left)	Neurological	25706	3	-0.0178652	0.0934801	1.02928	8816
144	Mean L2 in superior corona radiata on FA skeleton (right)	Neurological	25272	3	-0.0178291	0.093493	1.02922	8851
12	Mean FA in inferior cerebellar peduncle on FA skeleton (left)	Neurological	25067	-1	0.0178487	0.093504	1.02917	8831
249	Mean L2 in cingulum hippocampus on FA skeleton (left)	Neurological	25285	-1	0.0178072	0.0935069	1.02916	8872
97	Weighted-mean OD in tract forceps minor	Neurological	25688	-1	-0.0177541	0.0935102	1.02914	8925
252	Mean L3 in corticospinal tract on FA skeleton (left)	Neurological	25303	1	-0.0178458	0.0935202	1.02909	8833
169	Mean ICVF in posterior thalamic radiation on FA skeleton (right)	Neurological	25372	2	-0.0178284	0.0935242	1.02908	8850
61	Weighted-mean L1 in tract posterior thalamic radiation (left)	Neurological	25588	3	-0.0178111	0.0935285	1.02906	8867
50	Weighted-mean ISOVF in tract uncinate fasciculus (right)	Neurological	25730	-1	-0.0178834	0.0935361	1.02902	8795
202	Mean L3 in superior corona radiata on FA skeleton (right)	Neurological	25320	3	0.0178419	0.0935356	1.02902	8836
121	Weighted-mean ISOVF in tract cingulate gyrus part of cingulum (right)	Neurological	25709	-1	-0.0178466	0.0935418	1.02899	8831
195	Mean L2 in middle cerebellar peduncle on FA skeleton	Neurological	25248	1	-0.0178144	0.0935418	1.02899	8863
32	Weighted-mean MO in tract inferior fronto-occipital fasciculus (right)	Neurological	25555	-1	0.0177552	0.0935445	1.02898	8922
19	Volume of grey matter in Middle Temporal Gyrus, temporooccipital part (left)	Neurological	25806	-1	0.017147	0.093545	1.02898	9566
153	Mean MD in superior corona radiata on FA skeleton (right)	Neurological	25128	3	-0.0178502	0.0935503	1.02895	8827
92	Weighted-mean MO in tract parahippocampal part of cingulum (right)	Neurological	25549	-1	0.0178219	0.093552	1.02895	8855
90	Mean OD in splenium of corpus callosum on FA skeleton	Neurological	25396	-1	0.0177032	0.0935529	1.02894	8974
228	Weighted-mean FA in tract uncinate fasciculus (left)	Neurological	25513	2	0.0177804	0.0935767	1.02883	8895
26	Mean FA in external capsule on FA skeleton (left)	Neurological	25089	2	0.0178258	0.093573	1.02885	8850
97	Mean FA in corticospinal tract on FA skeleton (left)	Neurological	25063	-1	0.0177727	0.0935706	1.02886	8903
161	Mean MD in tapetum on FA skeleton (right)	Neurological	25150	3	0.0178981	0.0935663	1.02888	8779
221	Mean L1 in genu of corpus callosum on FA skeleton	Neurological	25202	3	0.017811	0.0935844	1.0288	8864
79	Mean MD in tapetum on FA skeleton (left)	Neurological	25151	3	-0.017897	0.0935859	1.02879	8779
128	Mean L3 in inferior cerebellar peduncle on FA skeleton (right)	Neurological	25306	-1	-0.0178402	0.0935664	1.02888	8836
233	Mean FA in sagittal stratum on FA skeleton (right)	Neurological	25086	2	0.0177996	0.0935731	1.02885	8876
173	Mean ISOVF in cerebral peduncle on FA skeleton (right)	Neurological	25454	-1	0.0178211	0.0935844	1.0288	8854
217	Volume of grey matter in Frontal Pole (left)	Neurological	25782	0	0.0171496	0.0935824	1.02881	9561
17	Volume of grey matter in Middle Temporal Gyrus, temporooccipital part (left)	Neurological	25806	-1	0.017145	0.0935841	1.0288	9566
17	Discrepancy between T2 FLAIR brain image and T1 brain image	Neurological	25736	-1	0.0175829	0.0935749	1.02884	9096
220	Discrepancy between tfMRI brain image and T1 brain image	Neurological	25740	-1	-0.0186057	0.093586	1.02879	8123
8	Volume of grey matter in VIIIa Cerebellum (left)	Neurological	25909	0	-0.0171598	0.093576	1.02884	9550
79	Volume of grey matter in Middle Frontal Gyrus (right)	Neurological	25789	0	0.0171497	0.0935806	1.02881	9561
63	Mean L2 in cerebral peduncle on FA skeleton (left)	Neurological	25263	-1	0.0177816	0.0935911	1.02877	8893
75	Volume of grey matter in Hippocampus (right)	Neurological	25887	0	-0.0171652	0.0935937	1.02875	9543
29	Mean MO in retrolenticular part of internal capsule on FA skeleton (left)	Neurological	25173	-1	-0.0178203	0.0935989	1.02873	8854
71	Weighted-mean ICVF in tract inferior longitudinal fasciculus (right)	Neurological	25665	2	0.0177806	0.0936092	1.02868	8893
231	Weighted-mean L3 in tract inferior fronto-occipital fasciculus (left)	Neurological	25635	3	-0.0178268	0.0936086	1.02868	8847
42	Volume of grey matter in Superior Frontal Gyrus (right)	Neurological	25787	0	-0.0171624	0.0936116	1.02867	9545
37	Mean OD in tapetum on FA skeleton (right)	Neurological	25438	-1	-0.0178064	0.0936149	1.02866	8867
46	Weighted-mean OD in tract inferior longitudinal fasciculus (right)	Neurological	25692	-1	-0.017788	0.0936216	1.02862	8885
219	Weighted-mean MD in tract inferior fronto-occipital fasciculus (left)	Neurological	25527	3	0.0177959	0.0936237	1.02861	8877
88	Weighted-mean MO in tract parahippocampal part of cingulum (left)	Neurological	25548	-1	-0.0178288	0.0936274	1.0286	8844
184	Volume of grey matter in VIIIa Cerebellum (right)	Neurological	25911	0	-0.017153	0.0936365	1.02855	9554
187	Mean L1 in anterior limb of internal capsule on FA skeleton (right)	Neurological	25216	-1	0.0178373	0.0936383	1.02855	8835
131	Mean L2 in uncinate fasciculus on FA skeleton (left)	Neurological	25293	-1	-0.0178077	0.0936454	1.02851	8864
127	Weighted-mean L2 in tract superior longitudinal fasciculus (right)	Neurological	25618	3	-0.0178402	0.0936593	1.02845	8831
227	Weighted-mean ISOVF in tract inferior fronto-occipital fasciculus (left)	Neurological	25716	3	0.0178403	0.0936588	1.02845	8831
233	Mean FA in superior cerebellar peduncle on FA skeleton (left)	Neurological	25069	-1	0.0177685	0.0936664	1.02842	8902
5	Weighted-mean L2 in tract inferior fronto-occipital fasciculus (right)	Neurological	25609	3	-0.0177947	0.0936826	1.02834	8875
162	Discrepancy between SWI brain image and T1 brain image	Neurological	25738	-1	-0.0181055	0.093682	1.02834	8573
99	Weighted-mean MD in tract uncinate fasciculus (left)	Neurological	25540	3	0.017769	0.0936945	1.02829	8900
86	Volume of grey matter in Subcallosal Cortex (right)	Neurological	25835	0	0.0171589	0.0936955	1.02828	9544
248	Mean ISOVF in medial lemniscus on FA skeleton (left)	Neurological	25449	-1	0.017867	0.0937073	1.02823	8802
192	Mean ISOVF in inferior cerebellar peduncle on FA skeleton (left)	Neurological	25451	-1	-0.0178916	0.093703	1.02825	8778
44	Weighted-mean ISOVF in tract superior longitudinal fasciculus (right)	Neurological	25726	3	-0.0178457	0.0937065	1.02823	8823
63	Mean MD in superior corona radiata on FA skeleton (right)	Neurological	25128	3	0.017842	0.0937017	1.02825	8827
223	Volume of grey matter in Paracingulate Gyrus (right)	Neurological	25837	0	-0.0171534	0.0936984	1.02827	9550
190	Mean MD in body of corpus callosum on FA skeleton	Neurological	25107	3	0.0178438	0.093706	1.02823	8825
24	Volume of grey matter in Middle Temporal Gyrus, anterior division (right)	Neurological	25803	0	-0.0171548	0.0937059	1.02823	9548
204	Mean ISOVF in corticospinal tract on FA skeleton (left)	Neurological	25447	1	0.0178656	0.0937144	1.02819	8803
13	Mean L1 in corticospinal tract on FA skeleton (right)	Neurological	25206	1	-0.0178192	0.0937117	1.02821	8849
216	Weighted-mean ISOVF in tract superior thalamic radiation (right)	Neurological	25728	3	0.0178615	0.0937143	1.02819	8807
127	Mean ICVF in superior corona radiata on FA skeleton (left)	Neurological	25369	2	0.017821	0.0937158	1.02819	8847
107	Mean ISOVF in external capsule on FA skeleton (right)	Neurological	25472	-1	-0.0178553	0.0937177	1.02818	8813
229	Mean OD in fornix on FA skeleton	Neurological	25397	-1	0.0181087	0.0937193	1.02817	8568
18	Volume of grey matter in Amygdala (right)	Neurological	25889	0	0.0171745	0.0937251	1.02814	9525
146	Weighted-mean ICVF in tract corticospinal tract (right)	Neurological	25659	2	-0.0177429	0.0937347	1.0281	8924
169	Mean MD in superior cerebellar peduncle on FA skeleton (left)	Neurological	25117	-1	0.0177795	0.0937406	1.02807	8887
123	Volume of grey matter in Crus II Cerebellum (left)	Neurological	25903	0	-0.017173	0.093736	1.02809	9526
27	Mean OD in posterior thalamic radiation on FA skeleton (right)	Neurological	25420	-1	0.0178248	0.093739	1.02808	8842
216	Weighted-mean ISOVF in tract parahippocampal part of cingulum (right)	Neurological	25711	-1	0.0179132	0.0937379	1.02808	8755
92	Mean FA in inferior cerebellar peduncle on FA skeleton (left)	Neurological	25067	-1	-0.0178357	0.0937428	1.02806	8831
66	Median BOLD effect (in group-defined mask) for shapes activation	Neurological	25040	-1	-0.0187195	0.0937415	1.02807	8017
169	Weighted-mean FA in tract cingulate gyrus part of cingulum (left)	Neurological	25492	2	-0.0177744	0.0937424	1.02806	8892
164	Volume of grey matter in VIIIa Cerebellum (vermis)	Neurological	25910	0	-0.0171274	0.0937491	1.02803	9576
140	Mean ICVF in fornix cres+stria terminalis on FA skeleton (left)	Neurological	25383	2	-0.0177808	0.0937546	1.02801	8885
26	Mean MD in posterior thalamic radiation on FA skeleton (right)	Neurological	25132	3	0.0178696	0.0937529	1.02802	8797
226	Weighted-mean L1 in tract corticospinal tract (right)	Neurological	25578	-1	-0.0177093	0.0937519	1.02802	8957
239	Weighted-mean MD in tract superior thalamic radiation (left)	Neurological	25538	3	-0.0178612	0.0937579	1.02799	8805
28	Weighted-mean ICVF in tract anterior thalamic radiation (right)	Neurological	25653	2	0.0177785	0.0937602	1.02798	8887
108	Mean L1 in medial lemniscus on FA skeleton (left)	Neurological	25209	1	-0.0178458	0.0937615	1.02798	8820
102	Mean ICVF in external capsule on FA skeleton (left)	Neurological	25377	2	0.0178063	0.0937644	1.02796	8859
60	Weighted-mean FA in tract forceps major	Neurological	25498	-1	0.0177752	0.0937654	1.02796	8890
19	Mean OD in superior corona radiata on FA skeleton (left)	Neurological	25417	-1	0.0177986	0.0937768	1.0279	8866
131	Weighted-mean ISOVF in tract inferior longitudinal fasciculus (right)	Neurological	25719	3	0.0178398	0.0937785	1.0279	8825
53	Weighted-mean L1 in tract superior thalamic radiation (left)	Neurological	25592	3	-0.0178669	0.0937826	1.02788	8798
207	Volume of grey matter in Middle Temporal Gyrus, posterior division (right)	Neurological	25805	0	0.0171414	0.0937907	1.02784	9558
174	Weighted-mean OD in tract cingulate gyrus part of cingulum (right)	Neurological	25682	-1	0.0178252	0.0937869	1.02786	8839
85	Mean L2 in posterior thalamic radiation on FA skeleton (right)	Neurological	25276	3	-0.017855	0.0937968	1.02781	8809
241	Mean L2 in corticospinal tract on FA skeleton (left)	Neurological	25255	1	0.0178272	0.093788	1.02785	8837
73	Mean FA in cerebral peduncle on FA skeleton (right)	Neurological	25070	-1	-0.0177625	0.0937967	1.02781	8901
79	Weighted-mean OD in tract posterior thalamic radiation (left)	Neurological	25696	-1	-0.0177557	0.0937931	1.02783	8908
147	Mean L3 in cingulum hippocampus on FA skeleton (right)	Neurological	25332	-1	0.0178004	0.0937985	1.0278	8863
205	Weighted-mean ICVF in tract parahippocampal part of cingulum (left)	Neurological	25656	2	-0.0177804	0.093798	1.02781	8883
172	Weighted-mean L1 in tract uncinate fasciculus (left)	Neurological	25594	3	-0.0177406	0.0937961	1.02782	8923
197	Volume of grey matter in Thalamus (right)	Neurological	25879	-1	0.0171387	0.0937905	1.02784	9561
47	Mean FA in anterior limb of internal capsule on FA skeleton (left)	Neurological	25073	2	0.0178253	0.0938038	1.02778	8838
76	Weighted-mean ISOVF in tract inferior fronto-occipital fasciculus (left)	Neurological	25716	3	-0.0178322	0.0938068	1.02777	8831
143	Weighted-mean ISOVF in tract cingulate gyrus part of cingulum (right)	Neurological	25709	-1	0.0178319	0.0938122	1.02774	8831
61	Weighted-mean ISOVF in tract medial lemniscus (left)	Neurological	25721	-1	-0.0178128	0.0938113	1.02774	8850
3	Mean L3 in fornix on FA skeleton	Neurological	25301	-1	-0.0179438	0.0938171	1.02772	8721
93	Volume of grey matter in Occipital Fusiform Gyrus (left)	Neurological	25860	0	0.0171452	0.09382	1.0277	9552
141	Weighted-mean OD in tract anterior thalamic radiation (left)	Neurological	25679	-1	-0.0177564	0.0938174	1.02772	8906
18	Mean L2 in medial lemniscus on FA skeleton (left)	Neurological	25257	-1	-0.0178052	0.0938218	1.0277	8857
185	Weighted-mean L2 in tract cingulate gyrus part of cingulum (left)	Neurological	25600	3	-0.0177754	0.0938361	1.02763	8886
73	Weighted-mean FA in tract superior thalamic radiation (left)	Neurological	25511	2	0.01782	0.0938459	1.02758	8841
93	Mean L3 in medial lemniscus on FA skeleton (right)	Neurological	25304	-1	0.017813	0.0938452	1.02759	8848
27	Volume of grey matter in Postcentral Gyrus (right)	Neurological	25815	0	0.017153	0.0938439	1.02759	9542
194	Weighted-mean ISOVF in tract inferior fronto-occipital fasciculus (left)	Neurological	25716	3	0.0178302	0.0938442	1.02759	8831
94	Weighted-mean MO in tract parahippocampal part of cingulum (left)	Neurological	25548	-1	-0.0178167	0.0938503	1.02756	8844
92	Mean ISOVF in posterior limb of internal capsule on FA skeleton (left)	Neurological	25459	-1	0.0177763	0.0938554	1.02754	8884
173	Volume of grey matter in Subcallosal Cortex (left)	Neurological	25834	0	0.01715	0.0938659	1.02749	9544
51	Mean ICVF in fornix on FA skeleton	Neurological	25349	-1	0.017815	0.0938641	1.0275	8845
225	Weighted-mean L3 in tract uncinate fasciculus (right)	Neurological	25649	3	-0.0177767	0.0938658	1.02749	8883
97	Mean L2 in anterior corona radiata on FA skeleton (left)	Neurological	25271	3	-0.0178559	0.0938734	1.02746	8804
1	Weighted-mean L2 in tract anterior thalamic radiation (left)	Neurological	25598	3	0.0178304	0.0938774	1.02744	8829
138	Mean FA in cerebral peduncle on FA skeleton (left)	Neurological	25071	-1	-0.0177473	0.0938748	1.02745	8912
6	Weighted-mean L3 in tract inferior fronto-occipital fasciculus (left)	Neurological	25635	3	0.0178124	0.0938753	1.02745	8847
129	Mean L2 in medial lemniscus on FA skeleton (right)	Neurological	25256	-1	0.0177921	0.0938781	1.02744	8867
76	Weighted-mean MD in tract inferior longitudinal fasciculus (left)	Neurological	25529	3	-0.0178055	0.0938711	1.02747	8854
126	Mean L1 in anterior corona radiata on FA skeleton (right)	Neurological	25222	3	0.0178106	0.093889	1.02739	8848
78	Mean L2 in posterior thalamic radiation on FA skeleton (left)	Neurological	25277	3	0.0178595	0.0939013	1.02733	8799
8	Volume of grey matter in VIIIa Cerebellum (right)	Neurological	25911	0	-0.0171389	0.0939074	1.0273	9554
88	Volume of grey matter in Cingulate Gyrus, posterior division (right)	Neurological	25841	0	-0.0171555	0.0939154	1.02726	9535
135	Mean L1 in posterior thalamic radiation on FA skeleton (right)	Neurological	25228	-1	-0.0177993	0.0939126	1.02728	8858
13	Volume of grey matter in IX Cerebellum (right)	Neurological	25917	0	-0.0171196	0.0939167	1.02726	9575
224	Mean OD in tapetum on FA skeleton (right)	Neurological	25438	-1	-0.01779	0.0939167	1.02726	8867
84	Mean L1 in external capsule on FA skeleton (right)	Neurological	25232	-1	-0.0178492	0.0939221	1.02723	8808
164	Mean L1 in medial lemniscus on FA skeleton (right)	Neurological	25208	1	-0.0178095	0.0939279	1.02721	8847
190	Median BOLD effect (in group-defined mask) for shapes activation	Neurological	25040	-1	0.0187088	0.093928	1.02721	8017
19	Weighted-mean MD in tract inferior longitudinal fasciculus (right)	Neurological	25530	3	-0.0178114	0.0939304	1.02719	8845
179	Mean L1 in uncinate fasciculus on FA skeleton (right)	Neurological	25244	-1	-0.0177618	0.0939381	1.02716	8894
116	Mean L1 in posterior thalamic radiation on FA skeleton (left)	Neurological	25229	3	-0.017839	0.0939419	1.02714	8817
11	Discrepancy between tfMRI brain image and T1 brain image	Neurological	25740	-1	0.0185853	0.0939458	1.02712	8123
252	Mean MO in corticospinal tract on FA skeleton (left)	Neurological	25159	-1	-0.0178165	0.0939484	1.02711	8839
163	Mean ISOVF in sagittal stratum on FA skeleton (right)	Neurological	25470	-1	0.0178306	0.0939491	1.02711	8825
123	Inverted temporal signal-to-noise ratio in artefact-cleaned pre-processed rfMRI	Neurological	25744	-1	-0.01761	0.0939574	1.02707	9047
247	Volume of grey matter in Inferior Frontal Gyrus, pars triangularis (left)	Neurological	25790	-1	-0.017155	0.0939608	1.02705	9533
147	Weighted-mean FA in tract corticospinal tract (left)	Neurological	25496	-1	-0.0177305	0.0939653	1.02703	8924
115	Median T2star in amygdala (left)	Neurological	25036	-1	0.0178924	0.093969	1.02702	8763
18	Mean MO in tapetum on FA skeleton (left)	Neurological	25199	-1	0.0179177	0.0939752	1.02699	8738
116	Number of dMRI outlier slices detected and corrected	Neurological	25746	NA	-0.0179085	0.0939751	1.02699	8747
49	Volume of grey matter in Paracingulate Gyrus (left)	Neurological	25836	0	0.017139	0.0939747	1.02699	9550
166	Mean MD in splenium of corpus callosum on FA skeleton	Neurological	25108	3	-0.0177927	0.0939781	1.02697	8861
244	Mean L2 in anterior limb of internal capsule on FA skeleton (left)	Neurological	25265	3	0.017858	0.0939837	1.02695	8796
199	Mean L2 in retrolenticular part of internal capsule on FA skeleton (left)	Neurological	25269	3	-0.0178144	0.0939873	1.02693	8839
59	Mean L2 in cerebral peduncle on FA skeleton (right)	Neurological	25262	-1	-0.017757	0.0939911	1.02691	8896
112	Mean FA in anterior limb of internal capsule on FA skeleton (right)	Neurological	25072	-1	0.0177998	0.0939951	1.02689	8853
178	Mean MD in body of corpus callosum on FA skeleton	Neurological	25107	3	-0.0178279	0.0939976	1.02688	8825
127	Weighted-mean L1 in tract superior longitudinal fasciculus (left)	Neurological	25590	3	-0.0178228	0.0939989	1.02688	8830
138	Mean L3 in tapetum on FA skeleton (right)	Neurological	25342	3	-0.0178651	0.094003	1.02686	8788
254	Weighted-mean L2 in tract superior thalamic radiation (right)	Neurological	25620	3	0.0178094	0.0940042	1.02685	8843
185	Mean MD in external capsule on FA skeleton (left)	Neurological	25137	3	-0.017858	0.0940037	1.02686	8795
94	Volume of grey matter in Hippocampus (left)	Neurological	25886	0	0.0171487	0.0940113	1.02682	9537
251	Weighted-mean FA in tract superior thalamic radiation (left)	Neurological	25511	2	-0.0178111	0.0940107	1.02682	8841
64	Mean ICVF in sagittal stratum on FA skeleton (right)	Neurological	25374	2	0.0177829	0.094011	1.02682	8869
77	Volume of peripheral cortical grey matter (normalised for head size)	Neurological	25001	-1	0.0171107	0.0940184	1.02679	9579
244	Mean ICVF in fornix cres+stria terminalis on FA skeleton (right)	Neurological	25382	2	-0.0177703	0.0940212	1.02677	8881
239	Mean L3 in superior corona radiata on FA skeleton (right)	Neurological	25320	3	-0.0178157	0.0940181	1.02679	8836
82	Mean L3 in posterior thalamic radiation on FA skeleton (right)	Neurological	25324	3	-0.0178553	0.0940158	1.0268	8797
114	Mean L1 in uncinate fasciculus on FA skeleton (left)	Neurological	25245	-1	-0.0177754	0.0940209	1.02678	8876
244	Mean MD in splenium of corpus callosum on FA skeleton	Neurological	25108	3	0.0177908	0.0940138	1.02681	8861
224	Mean L3 in tapetum on FA skeleton (left)	Neurological	25343	-1	0.0178587	0.0940272	1.02675	8793
184	Mean OD in fornix cres+stria terminalis on FA skeleton (left)	Neurological	25431	-1	0.0178068	0.0940337	1.02672	8844
53	Volume of grey matter in Inferior Temporal Gyrus, anterior division (left)	Neurological	25808	-1	0.0171483	0.094037	1.0267	9536
0	Weighted-mean MD in tract inferior longitudinal fasciculus (right)	Neurological	25530	3	0.0178056	0.0940382	1.0267	8845
126	Weighted-mean L3 in tract inferior fronto-occipital fasciculus (right)	Neurological	25636	3	0.0178034	0.0940413	1.02668	8847
227	Median T2star in amygdala (right)	Neurological	25037	-1	-0.0179119	0.094043	1.02667	8740
243	Mean L2 in posterior limb of internal capsule on FA skeleton (left)	Neurological	25267	-1	-0.0177862	0.0940435	1.02667	8864
21	Volume of grey matter in Temporal Fusiform Cortex, anterior division (left)	Neurological	25854	0	-0.0171213	0.0940737	1.02653	9564
149	Mean ICVF in fornix cres+stria terminalis on FA skeleton (left)	Neurological	25383	2	0.0177628	0.0940877	1.02647	8885
221	Weighted-mean L1 in tract medial lemniscus (right)	Neurological	25587	-1	0.0177536	0.0940905	1.02645	8894
145	Volume of grey matter in VIIb Cerebellum (vermis)	Neurological	25907	0	0.0171177	0.0940904	1.02645	9567
24	Mean L1 in tapetum on FA skeleton (left)	Neurological	25247	-1	-0.0178325	0.0940998	1.02641	8815
240	Volume of grey matter in Middle Temporal Gyrus, temporooccipital part (right)	Neurological	25807	-1	0.0171101	0.0940988	1.02642	9575
150	Volume of grey matter in Temporal Fusiform Cortex, anterior division (right)	Neurological	25855	0	-0.0171216	0.0941022	1.0264	9562
178	Mean MO in medial lemniscus on FA skeleton (right)	Neurological	25160	-1	-0.0178232	0.0941028	1.0264	8824
240	Mean L2 in corticospinal tract on FA skeleton (left)	Neurological	25255	1	0.01781	0.0941057	1.02638	8837
133	Mean L2 in anterior corona radiata on FA skeleton (right)	Neurological	25270	3	0.01782	0.0941073	1.02638	8827
167	Mean L2 in superior corona radiata on FA skeleton (right)	Neurological	25272	3	-0.0177954	0.0941138	1.02635	8851
55	Mean L1 in cingulum hippocampus on FA skeleton (left)	Neurological	25237	-1	-0.0177553	0.0941149	1.02634	8891
176	Mean ISOVF in superior fronto-occipital fasciculus on FA skeleton (left)	Neurological	25483	-1	-0.0178945	0.0941186	1.02632	8753
94	Discrepancy between T1 brain image and standard-space brain template (linearly-aligned)	Neurological	25731	-1	0.0171844	0.0941224	1.02631	9491
105	Weighted-mean L3 in tract superior longitudinal fasciculus (left)	Neurological	25644	3	-0.0178161	0.0941223	1.02631	8830
253	Mean ISOVF in middle cerebellar peduncle on FA skeleton	Neurological	25440	1	0.0178241	0.0941244	1.0263	8822
25	Mean ISOVF in inferior cerebellar peduncle on FA skeleton (left)	Neurological	25451	-1	-0.0178685	0.0941274	1.02628	8778
170	Mean MD in anterior corona radiata on FA skeleton (left)	Neurological	25127	3	-0.0178563	0.0941283	1.02628	8790
207	Volume of grey matter in Thalamus (right)	Neurological	25879	-1	0.0171208	0.0941344	1.02625	9561
162	Weighted-mean ICVF in tract posterior thalamic radiation (right)	Neurological	25670	2	0.017755	0.0941381	1.02623	8890
91	Volume of grey matter in Frontal Medial Cortex (right)	Neurological	25831	-1	-0.0171179	0.0941374	1.02624	9564
172	Volume of grey matter in Middle Temporal Gyrus, anterior division (right)	Neurological	25803	0	-0.017132	0.0941421	1.02622	9548
250	Mean MO in superior fronto-occipital fasciculus on FA skeleton (right)	Neurological	25194	-1	0.0179549	0.0941418	1.02622	8693
230	Weighted-mean MO in tract inferior longitudinal fasciculus (left)	Neurological	25556	-1	-0.0177527	0.0941451	1.0262	8892
130	Weighted-mean ISOVF in tract cingulate gyrus part of cingulum (left)	Neurological	25708	-1	0.0177952	0.0941548	1.02616	8849
230	Volume of grey matter in Occipital Pole (left)	Neurological	25876	0	-0.0171194	0.0941601	1.02613	9561
99	Volume of grey matter in Caudate (right)	Neurological	25881	-1	-0.0172448	0.0941691	1.02609	9422
237	Weighted-mean L1 in tract medial lemniscus (left)	Neurological	25586	-1	-0.0177583	0.0941696	1.02609	8885
85	Weighted-mean L3 in tract anterior thalamic radiation (left)	Neurological	25625	3	-0.0178274	0.0941745	1.02607	8816
160	Mean L2 in corticospinal tract on FA skeleton (left)	Neurological	25255	1	-0.017806	0.0941792	1.02604	8837
227	Mean FA in medial lemniscus on FA skeleton (left)	Neurological	25065	-1	-0.0177556	0.0941824	1.02603	8887
62	Volume of grey matter in Superior Temporal Gyrus, anterior division (right)	Neurological	25799	0	-0.0171109	0.0941868	1.02601	9569
68	Volume of grey matter in Middle Temporal Gyrus, anterior division (right)	Neurological	25803	0	0.0171297	0.0941865	1.02601	9548
11	Volume of grey matter in Parietal Operculum Cortex (left)	Neurological	25866	0	0.0171224	0.0941895	1.026	9556
74	Volume of grey matter in Parahippocampal Gyrus, anterior division (right)	Neurological	25849	0	0.0171034	0.0941941	1.02598	9577
205	Mean L1 in external capsule on FA skeleton (right)	Neurological	25232	-1	0.0178341	0.0942	1.02595	8808
183	Mean ICVF in anterior limb of internal capsule on FA skeleton (left)	Neurological	25361	2	-0.0178108	0.094202	1.02594	8831
105	Mean FA in posterior corona radiata on FA skeleton (left)	Neurological	25083	2	0.0177995	0.0942055	1.02592	8842
159	Mean OD in fornix on FA skeleton	Neurological	25397	-1	0.0180819	0.0942055	1.02592	8568
127	Mean L2 in inferior cerebellar peduncle on FA skeleton (left)	Neurological	25259	-1	-0.017858	0.0942091	1.02591	8784
235	Mean L1 in inferior cerebellar peduncle on FA skeleton (left)	Neurological	25211	-1	-0.0177701	0.0942119	1.02589	8871
63	Mean MO in tapetum on FA skeleton (left)	Neurological	25199	-1	0.0179048	0.0942116	1.0259	8738
113	Mean MO in uncinate fasciculus on FA skeleton (right)	Neurological	25196	-1	-0.0178297	0.0942256	1.02583	8811
2	Mean OD in cerebral peduncle on FA skeleton (left)	Neurological	25407	-1	0.0176903	0.0942333	1.0258	8950
87	Mean ICVF in middle cerebellar peduncle on FA skeleton	Neurological	25344	2	0.0177369	0.0942338	1.02579	8903
146	Mean ISOVF in retrolenticular part of internal capsule on FA skeleton (left)	Neurological	25461	-1	-0.0178118	0.094239	1.02577	8828
6	Weighted-mean L3 in tract uncinate fasciculus (left)	Neurological	25648	3	0.0177446	0.0942388	1.02577	8895
107	Volume of grey matter in VIIIa Cerebellum (right)	Neurological	25911	0	0.0171217	0.0942374	1.02578	9554
65	Volume of grey matter in Brain-Stem	Neurological	25892	-1	0.0171168	0.094246	1.02574	9559
115	Weighted-mean FA in tract inferior longitudinal fasciculus (left)	Neurological	25502	2	0.017748	0.0942506	1.02572	8891
254	Mean MO in inferior cerebellar peduncle on FA skeleton (right)	Neurological	25162	-1	0.0178415	0.0942512	1.02571	8798
46	Mean L3 in external capsule on FA skeleton (left)	Neurological	25329	3	-0.0178348	0.0942622	1.02566	8804
28	Mean L2 in posterior corona radiata on FA skeleton (left)	Neurological	25275	3	-0.0178287	0.0942639	1.02565	8810
236	Mean MO in superior cerebellar peduncle on FA skeleton (right)	Neurological	25164	-1	-0.0177154	0.094263	1.02566	8923
61	Mean L3 in corticospinal tract on FA skeleton (left)	Neurological	25303	1	-0.0178056	0.09426	1.02567	8833
202	Volume of grey matter in Heschl's Gyrus (includes H1 and H2) (left)	Neurological	25870	0	-0.0171492	0.0942608	1.02567	9522
79	Volume of grey matter in Inferior Temporal Gyrus, anterior division (left)	Neurological	25808	-1	0.017136	0.0942726	1.02561	9536
230	Mean ISOVF in superior corona radiata on FA skeleton (left)	Neurological	25465	3	-0.0178298	0.0942799	1.02558	8808
133	Mean OD in posterior limb of internal capsule on FA skeleton (left)	Neurological	25411	-1	-0.0177206	0.0942785	1.02559	8917
30	Mean ICVF in external capsule on FA skeleton (right)	Neurological	25376	2	-0.0177831	0.0942869	1.02555	8854
218	90th percentile of BOLD effect (in group-defined mask) for shapes activation	Neurological	25761	-1	-0.0186756	0.0942867	1.02555	8028
58	Weighted-mean ISOVF in tract middle cerebellar peduncle	Neurological	25720	-1	-0.017796	0.0942891	1.02554	8841
59	Weighted-mean ISOVF in tract posterior thalamic radiation (left)	Neurological	25723	-1	0.0178704	0.0942988	1.02549	8767
11	Volume of grey matter in Crus I Cerebellum (right)	Neurological	25902	0	0.0171284	0.0942978	1.0255	9543
6	Mean L2 in cingulum hippocampus on FA skeleton (right)	Neurological	25284	-1	0.0177605	0.0942969	1.0255	8876
234	Weighted-mean L2 in tract superior longitudinal fasciculus (right)	Neurological	25618	3	-0.0178051	0.0943081	1.02545	8831
100	Weighted-mean MD in tract inferior fronto-occipital fasciculus (left)	Neurological	25527	3	0.0177582	0.0943197	1.0254	8877
179	Volume of grey matter in Parahippocampal Gyrus, posterior division (right)	Neurological	25851	-1	0.0171187	0.0943302	1.02535	9552
52	Weighted-mean MD in tract superior thalamic radiation (left)	Neurological	25538	3	0.0178298	0.0943358	1.02532	8805
113	Volume of grey matter in Subcallosal Cortex (left)	Neurological	25834	0	-0.017125	0.0943466	1.02527	9544
128	Mean L2 in cerebral peduncle on FA skeleton (left)	Neurological	25263	-1	-0.0177407	0.0943492	1.02526	8893
39	Mean tfMRI head motion, averaged across space and time points	Neurological	25742	-1	-0.018679	0.0943511	1.02525	8022
223	Weighted-mean L2 in tract posterior thalamic radiation (right)	Neurological	25616	3	0.0178217	0.0943554	1.02523	8812
25	Mean OD in uncinate fasciculus on FA skeleton (left)	Neurological	25437	-1	-0.0177452	0.0943571	1.02523	8888
174	90th percentile of z-statistic (in group-defined mask) for shapes activation	Neurological	25762	-1	0.0184794	0.0943556	1.02523	8196
104	Volume of grey matter in Cuneal Cortex (left)	Neurological	25844	0	-0.0171233	0.0943623	1.0252	9545
196	Volume of amygdala (left)	Neurological	25021	-1	-0.0170955	0.0943627	1.0252	9576
233	Weighted-mean FA in tract medial lemniscus (right)	Neurological	25506	-1	0.0177617	0.0943661	1.02518	8871
86	Volume of grey matter in IX Cerebellum (vermis)	Neurological	25916	0	0.0171302	0.0943682	1.02517	9537
161	Mean L3 in external capsule on FA skeleton (left)	Neurological	25329	3	0.0178291	0.0943678	1.02518	8804
23	Weighted-mean FA in tract uncinate fasciculus (right)	Neurological	25514	2	0.0177255	0.0943712	1.02516	8907
26	Weighted-mean L2 in tract corticospinal tract (right)	Neurological	25605	3	-0.0177301	0.0943782	1.02513	8902
59	Volume of grey matter in Supracalcarine Cortex (left)	Neurological	25874	0	0.0171308	0.0943895	1.02508	9535
146	Mean ICVF in sagittal stratum on FA skeleton (right)	Neurological	25374	2	-0.0177624	0.0943905	1.02507	8869
78	Volume of grey matter in Supramarginal Gyrus, anterior division (left)	Neurological	25818	-1	0.0170984	0.0943923	1.02506	9571
157	Mean MD in posterior thalamic radiation on FA skeleton (right)	Neurological	25132	3	0.0178348	0.0943946	1.02505	8797
88	Weighted-mean ICVF in tract parahippocampal part of cingulum (right)	Neurological	25657	2	-0.0177469	0.0943998	1.02503	8884
218	Volume of grey matter in Planum Temporale (right)	Neurological	25873	0	-0.0171317	0.0944068	1.025	9533
8	Volume of grey matter in Superior Temporal Gyrus, posterior division (left)	Neurological	25800	0	-0.0171332	0.0944129	1.02497	9531
219	Mean ICVF in medial lemniscus on FA skeleton (left)	Neurological	25353	-1	0.0177551	0.0944151	1.02496	8875
211	Weighted-mean L3 in tract superior thalamic radiation (left)	Neurological	25646	3	-0.0178141	0.0944209	1.02493	8816
108	Mean ICVF in inferior cerebellar peduncle on FA skeleton (left)	Neurological	25355	2	0.0177447	0.0944234	1.02492	8885
173	Weighted-mean L3 in tract superior thalamic radiation (right)	Neurological	25647	3	0.0177937	0.0944257	1.02491	8836
223	Volume of grey matter in Ventral Striatum (left)	Neurological	25890	0	-0.0171083	0.094426	1.02491	9558
252	Mean OD in cerebral peduncle on FA skeleton (right)	Neurological	25406	-1	0.0176945	0.0944315	1.02488	8935
42	Mean FA in superior longitudinal fasciculus on FA skeleton (right)	Neurological	25096	2	0.017775	0.0944366	1.02486	8854
162	Median z-statistic (in group-defined amygdala activation mask) for faces-shapes contrast	Neurological	25054	-1	0.0186286	0.0944412	1.02484	8061
223	Volume of grey matter in Precuneous Cortex (left)	Neurological	25842	0	-0.0171035	0.0944492	1.0248	9562
201	Mean L2 in corticospinal tract on FA skeleton (left)	Neurological	25255	1	0.0177907	0.0944629	1.02474	8837
212	Mean L2 in posterior corona radiata on FA skeleton (left)	Neurological	25275	3	-0.0178178	0.0944646	1.02473	8810
16	Mean L1 in fornix on FA skeleton	Neurological	25205	-1	-0.0178511	0.0944681	1.02471	8777
155	Weighted-mean MO in tract medial lemniscus (right)	Neurological	25560	-1	-0.0177499	0.0944742	1.02469	8877
135	Volume of grey matter in Cingulate Gyrus, posterior division (left)	Neurological	25840	0	0.0171331	0.0944851	1.02464	9527
228	Weighted-mean MD in tract parahippocampal part of cingulum (right)	Neurological	25522	-1	-0.01785	0.0944889	1.02462	8777
106	Mean L3 in corticospinal tract on FA skeleton (right)	Neurological	25302	1	-0.0178043	0.0944908	1.02461	8822
110	Median z-statistic (in group-defined mask) for faces activation	Neurological	25046	-1	-0.0186138	0.0944994	1.02457	8071
81	Weighted-mean L3 in tract cingulate gyrus part of cingulum (left)	Neurological	25627	3	-0.0177535	0.0944996	1.02457	8872
78	Volume of pallidum (left)	Neurological	25017	-1	-0.0171646	0.0945033	1.02455	9491
185	Volume of grey matter in Superior Temporal Gyrus, anterior division (left)	Neurological	25798	0	0.0171003	0.0945113	1.02452	9562
171	Weighted-mean L1 in tract inferior longitudinal fasciculus (right)	Neurological	25584	3	0.0177391	0.0945088	1.02453	8886
95	Mean MO in anterior limb of internal capsule on FA skeleton (right)	Neurological	25168	-1	0.0177509	0.0945112	1.02452	8874
172	Volume of grey matter in IX Cerebellum (right)	Neurological	25917	0	-0.0170887	0.094511	1.02452	9575
149	Mean ISOVF in genu of corpus callosum on FA skeleton	Neurological	25442	-1	-0.0178358	0.0945068	1.02454	8790
221	Mean FA in anterior limb of internal capsule on FA skeleton (left)	Neurological	25073	2	-0.0177869	0.0945146	1.0245	8838
34	Mean L2 in superior cerebellar peduncle on FA skeleton (left)	Neurological	25261	-1	0.0177571	0.094527	1.02444	8867
124	Weighted-mean ICVF in tract forceps minor	Neurological	25661	2	0.0177431	0.094526	1.02445	8881
34	Inverted temporal signal-to-noise ratio in pre-processed tfMRI	Neurological	25745	-1	-0.0186225	0.0945297	1.02443	8062
62	Weighted-mean L2 in tract middle cerebellar peduncle	Neurological	25612	-1	-0.017805	0.0945339	1.02441	8819
190	Volume of grey matter in X Cerebellum (left)	Neurological	25918	-1	-0.0171285	0.0945374	1.0244	9529
48	Mean ISOVF in superior corona radiata on FA skeleton (left)	Neurological	25465	3	-0.0178158	0.0945397	1.02439	8808
7	Weighted-mean OD in tract acoustic radiation (left)	Neurological	25677	-1	0.0177342	0.0945427	1.02437	8889
138	Mean MD in body of corpus callosum on FA skeleton	Neurological	25107	3	-0.0177983	0.0945447	1.02436	8825
78	Mean ISOVF in genu of corpus callosum on FA skeleton	Neurological	25442	-1	-0.0178338	0.0945438	1.02437	8790
64	Mean MO in cingulum cingulate gyrus on FA skeleton (left)	Neurological	25187	-1	0.017764	0.0945478	1.02435	8859
21	Mean L2 in cingulum cingulate gyrus on FA skeleton (left)	Neurological	25283	3	0.0177601	0.094563	1.02428	8862
153	Mean L2 in anterior limb of internal capsule on FA skeleton (left)	Neurological	25265	3	0.0178265	0.0945668	1.02426	8796
11	Weighted-mean ISOVF in tract corticospinal tract (left)	Neurological	25712	-1	-0.0177823	0.094562	1.02428	8840
72	Mean ISOVF in medial lemniscus on FA skeleton (right)	Neurological	25448	1	-0.0178204	0.0945663	1.02426	8802
136	Volume of ventricular cerebrospinal fluid	Neurological	25004	-1	-0.0172177	0.0945657	1.02427	9429
235	Weighted-mean OD in tract forceps minor	Neurological	25688	-1	-0.0176972	0.094566	1.02427	8925
237	Weighted-mean L3 in tract acoustic radiation (left)	Neurological	25623	-1	-0.0177678	0.0945689	1.02425	8854
169	Median z-statistic (in group-defined mask) for shapes activation	Neurological	25042	-1	-0.0185331	0.0945698	1.02425	8138
222	Mean L1 in body of corpus callosum on FA skeleton	Neurological	25203	-1	0.0177435	0.0945754	1.02422	8878
37	Median T2star in putamen (right)	Neurological	25031	-1	-0.0178452	0.0945769	1.02421	8777
207	Mean ICVF in superior longitudinal fasciculus on FA skeleton (right)	Neurological	25384	2	0.0177632	0.0945806	1.0242	8858
138	90th percentile of BOLD effect (in group-defined mask) for faces activation	Neurological	25763	-1	-0.018696	0.094586	1.02417	7996
56	Mean L2 in cerebral peduncle on FA skeleton (right)	Neurological	25262	-1	-0.0177248	0.0945891	1.02416	8896
137	Weighted-mean MD in tract cingulate gyrus part of cingulum (right)	Neurological	25520	3	0.0177176	0.0945935	1.02414	8903
210	Mean ICVF in sagittal stratum on FA skeleton (right)	Neurological	25374	2	0.0177508	0.0946058	1.02408	8869
49	Weighted-mean MD in tract posterior thalamic radiation (left)	Neurological	25534	3	-0.017819	0.0946111	1.02406	8801
124	Mean MO in superior longitudinal fasciculus on FA skeleton (left)	Neurological	25193	-1	0.0177252	0.0946172	1.02403	8894
241	Weighted-mean FA in tract parahippocampal part of cingulum (left)	Neurological	25494	-1	-0.0178516	0.0946276	1.02398	8768
247	Mean L2 in pontine crossing tract on FA skeleton	Neurological	25249	1	-0.0177486	0.0946279	1.02398	8870
25	Volume of white matter (normalised for head size)	Neurological	25007	-1	0.0170879	0.0946298	1.02397	9569
238	Mean L2 in inferior cerebellar peduncle on FA skeleton (left)	Neurological	25259	-1	0.0178351	0.0946315	1.02396	8784
11	Mean L3 in corticospinal tract on FA skeleton (right)	Neurological	25302	1	0.0177962	0.0946397	1.02393	8822
189	Mean ISOVF in posterior thalamic radiation on FA skeleton (left)	Neurological	25469	-1	0.0178246	0.0946394	1.02393	8794
213	Mean ISOVF in pontine crossing tract on FA skeleton	Neurological	25441	1	0.017805	0.0946461	1.0239	8813
23	Mean ISOVF in external capsule on FA skeleton (right)	Neurological	25472	-1	-0.0178045	0.0946554	1.02385	8813
43	Volume of grey matter in Planum Temporale (left)	Neurological	25872	0	-0.0171323	0.0946558	1.02385	9518
43	Mean L3 in cingulum hippocampus on FA skeleton (right)	Neurological	25332	-1	-0.0177543	0.094653	1.02387	8863
153	Volume of peripheral cortical grey matter	Neurological	25002	0	0.0170875	0.094655	1.02386	9568
185	Mean L3 in splenium of corpus callosum on FA skeleton	Neurological	25300	3	-0.0177679	0.0946607	1.02383	8849
221	Mean L1 in superior longitudinal fasciculus on FA skeleton (right)	Neurological	25240	3	0.0177689	0.0946608	1.02383	8848
0	Mean OD in corticospinal tract on FA skeleton (left)	Neurological	25399	-1	-0.0177348	0.0946625	1.02382	8882
120	Mean MD in fornix cres+stria terminalis on FA skeleton (left)	Neurological	25143	-1	0.017812	0.0946659	1.02381	8805
194	Mean L1 in superior fronto-occipital fasciculus on FA skeleton (right)	Neurological	25242	-1	-0.0178191	0.0946659	1.02381	8798
185	Mean MD in superior corona radiata on FA skeleton (right)	Neurological	25128	3	-0.0177896	0.0946685	1.02379	8827
125	Mean L2 in cerebral peduncle on FA skeleton (left)	Neurological	25263	-1	0.017723	0.0946769	1.02376	8893
221	Mean L3 in uncinate fasciculus on FA skeleton (right)	Neurological	25340	-1	0.0177512	0.0946734	1.02377	8865
148	Volume of grey matter in Hippocampus (left)	Neurological	25886	0	-0.0171142	0.094675	1.02376	9537
104	Median BOLD effect (in group-defined mask) for shapes activation	Neurological	25040	-1	-0.0186664	0.0946765	1.02376	8017
235	Weighted-mean ISOVF in tract inferior fronto-occipital fasciculus (right)	Neurological	25717	3	-0.017796	0.0946813	1.02374	8820
38	Mean L2 in superior cerebellar peduncle on FA skeleton (left)	Neurological	25261	-1	0.0177487	0.094682	1.02373	8867
201	Mean L2 in posterior limb of internal capsule on FA skeleton (right)	Neurological	25266	3	0.0177512	0.0946925	1.02368	8864
26	Mean ICVF in sagittal stratum on FA skeleton (left)	Neurological	25375	2	-0.0177431	0.0946939	1.02368	8872
73	Volume of peripheral cortical grey matter (normalised for head size)	Neurological	25001	-1	0.0170759	0.0946906	1.02369	9579
81	Mean ISOVF in fornix on FA skeleton	Neurological	25445	-1	-0.0177352	0.0946921	1.02369	8880
234	Weighted-mean ISOVF in tract corticospinal tract (right)	Neurological	25713	-1	0.0177729	0.0947181	1.02357	8841
126	Mean L3 in posterior limb of internal capsule on FA skeleton (left)	Neurological	25315	3	0.0177498	0.0947181	1.02357	8864
126	Mean L1 in tapetum on FA skeleton (right)	Neurological	25246	-1	0.017825	0.0947243	1.02354	8789
166	Mean OD in retrolenticular part of internal capsule on FA skeleton (left)	Neurological	25413	-1	0.0177215	0.0947244	1.02354	8892
73	Weighted-mean L3 in tract medial lemniscus (right)	Neurological	25641	-1	-0.0177622	0.0947291	1.02352	8851
128	Mean L3 in retrolenticular part of internal capsule on FA skeleton (left)	Neurological	25317	3	-0.0177861	0.0947346	1.02349	8827
37	Weighted-mean FA in tract anterior thalamic radiation (left)	Neurological	25490	2	-0.0177249	0.0947354	1.02349	8888
238	Weighted-mean ISOVF in tract superior thalamic radiation (right)	Neurological	25728	3	0.0178054	0.094751	1.02342	8807
62	Mean L3 in superior corona radiata on FA skeleton (left)	Neurological	25321	3	-0.017783	0.0947544	1.0234	8829
18	Volume of grey matter in Hippocampus (right)	Neurological	25887	0	0.0171049	0.0947507	1.02342	9543
138	Mean MO in retrolenticular part of internal capsule on FA skeleton (right)	Neurological	25172	-1	-0.0177649	0.0947534	1.02341	8847
222	Weighted-mean MD in tract parahippocampal part of cingulum (right)	Neurological	25522	-1	0.017836	0.094747	1.02343	8777
201	Mean L1 in cingulum cingulate gyrus on FA skeleton (right)	Neurological	25234	-1	0.0177382	0.0947654	1.02335	8873
128	Weighted-mean L1 in tract superior longitudinal fasciculus (left)	Neurological	25590	3	-0.0177815	0.0947635	1.02336	8830
93	Volume of grey matter in Hippocampus (left)	Neurological	25886	0	-0.0171096	0.094765	1.02335	9537
56	Mean L1 in cingulum hippocampus on FA skeleton (left)	Neurological	25237	-1	-0.01772	0.0947709	1.02333	8891
8	Mean MO in medial lemniscus on FA skeleton (left)	Neurological	25161	-1	-0.0177588	0.0947747	1.02331	8852
152	Mean L2 in sagittal stratum on FA skeleton (right)	Neurological	25278	3	-0.0177733	0.0947851	1.02326	8837
97	Mean L2 in pontine crossing tract on FA skeleton	Neurological	25249	1	-0.0177403	0.0947837	1.02327	8870
23	Volume of grey matter in Inferior Temporal Gyrus, posterior division (right)	Neurological	25811	0	0.0170879	0.0947852	1.02326	9560
223	Volume of grey matter in Inferior Temporal Gyrus, temporooccipital part (right)	Neurological	25813	-1	-0.0170782	0.0947829	1.02327	9571
10	Weighted-mean L3 in tract superior thalamic radiation (left)	Neurological	25646	3	0.0177942	0.0947903	1.02324	8816
52	Mean L2 in fornix cres+stria terminalis on FA skeleton (left)	Neurological	25287	3	0.0177919	0.0947948	1.02322	8818
65	Weighted-mean ICVF in tract superior thalamic radiation (left)	Neurological	25673	2	0.0177527	0.0947939	1.02322	8857
97	Mean MO in cingulum cingulate gyrus on FA skeleton (left)	Neurological	25187	-1	-0.0177504	0.0948007	1.02319	8859
152	Mean L3 in posterior limb of internal capsule on FA skeleton (left)	Neurological	25315	3	-0.0177454	0.0948007	1.02319	8864
254	Mean OD in superior fronto-occipital fasciculus on FA skeleton (left)	Neurological	25435	-1	0.0177056	0.0947975	1.0232	8904
153	Volume of grey matter in VIIIa Cerebellum (right)	Neurological	25911	0	0.0170925	0.0948009	1.02319	9554
7	Mean MD in superior longitudinal fasciculus on FA skeleton (left)	Neurological	25145	3	-0.0177914	0.094804	1.02317	8818
138	Weighted-mean L1 in tract posterior thalamic radiation (left)	Neurological	25588	3	-0.0177419	0.0948093	1.02315	8867
215	Weighted-mean L2 in tract acoustic radiation (left)	Neurological	25596	-1	0.0177275	0.0948159	1.02312	8881
149	Volume of grey matter in Supramarginal Gyrus, posterior division (left)	Neurological	25820	-1	0.017081	0.0948158	1.02312	9566
206	Volume of grey matter in Hippocampus (right)	Neurological	25887	0	0.0171014	0.0948178	1.02311	9543
244	Mean L1 in superior longitudinal fasciculus on FA skeleton (left)	Neurological	25241	3	0.0177753	0.0948216	1.02309	8833
97	Volume of peripheral cortical grey matter (normalised for head size)	Neurological	25001	-1	0.0170686	0.0948308	1.02305	9579
67	Mean FA in cingulum cingulate gyrus on FA skeleton (right)	Neurological	25090	2	-0.0177178	0.0948299	1.02305	8890
219	Weighted-mean MO in tract acoustic radiation (right)	Neurological	25543	-1	0.0177539	0.0948287	1.02306	8854
50	Mean L2 in anterior limb of internal capsule on FA skeleton (right)	Neurological	25264	-1	-0.0178009	0.0948339	1.02304	8807
70	Weighted-mean ISOVF in tract parahippocampal part of cingulum (left)	Neurological	25710	-1	0.0178628	0.0948358	1.02303	8746
136	Mean MD in splenium of corpus callosum on FA skeleton	Neurological	25108	3	-0.0177462	0.0948417	1.023	8861
67	Mean FA in posterior corona radiata on FA skeleton (left)	Neurological	25083	2	-0.0177651	0.094843	1.02299	8842
53	Mean OD in uncinate fasciculus on FA skeleton (right)	Neurological	25436	-1	-0.0177257	0.0948506	1.02296	8881
108	Mean OD in splenium of corpus callosum on FA skeleton	Neurological	25396	-1	-0.0176336	0.0948511	1.02296	8974
82	Volume of grey matter in Precentral Gyrus (right)	Neurological	25795	0	-0.0170861	0.0948555	1.02294	9558
203	Volume of grey matter in Middle Temporal Gyrus, temporooccipital part (left)	Neurological	25806	-1	-0.0170789	0.0948562	1.02293	9566
2	Weighted-mean L1 in tract superior thalamic radiation (left)	Neurological	25592	3	-0.017809	0.0948533	1.02295	8798
119	Mean OD in superior longitudinal fasciculus on FA skeleton (left)	Neurological	25433	-1	-0.0177082	0.0948604	1.02291	8898
169	Weighted-mean ISOVF in tract inferior fronto-occipital fasciculus (left)	Neurological	25716	3	-0.0177753	0.0948606	1.02291	8831
210	Weighted-mean ICVF in tract anterior thalamic radiation (right)	Neurological	25653	2	0.0177182	0.0948782	1.02283	8887
191	Volume of grey matter in VIIIa Cerebellum (left)	Neurological	25909	0	-0.017092	0.0948794	1.02283	9550
21	Volume of grey matter in Lateral Occipital Cortex, superior division (right)	Neurological	25825	0	-0.0170796	0.0948766	1.02284	9564
107	Mean ISOVF in sagittal stratum on FA skeleton (right)	Neurological	25470	-1	-0.0177798	0.0948884	1.02279	8825
5	Mean FA in superior corona radiata on FA skeleton (left)	Neurological	25081	2	0.0177407	0.0948877	1.02279	8864
25	Weighted-mean L3 in tract acoustic radiation (right)	Neurological	25624	-1	0.0177337	0.0948874	1.02279	8871
195	Mean FA in anterior limb of internal capsule on FA skeleton (right)	Neurological	25072	-1	0.0177514	0.094894	1.02276	8853
2	Weighted-mean FA in tract corticospinal tract (left)	Neurological	25496	-1	-0.0176804	0.0948985	1.02274	8924
46	Weighted-mean ICVF in tract medial lemniscus (left)	Neurological	25667	2	-0.0176917	0.0949093	1.02269	8912
5	Weighted-mean L1 in tract superior longitudinal fasciculus (right)	Neurological	25591	3	-0.0177765	0.094913	1.02267	8827
74	Volume of grey matter in Lingual Gyrus (right)	Neurological	25853	0	0.0170823	0.0949117	1.02268	9559
47	Mean FA in external capsule on FA skeleton (left)	Neurological	25089	2	0.0177533	0.0949131	1.02267	8850
125	Mean L3 in superior fronto-occipital fasciculus on FA skeleton (right)	Neurological	25338	-1	0.0178531	0.09492	1.02264	8751
79	Weighted-mean FA in tract medial lemniscus (right)	Neurological	25506	-1	-0.0177317	0.094925	1.02262	8871
115	Volume of grey matter in Postcentral Gyrus (right)	Neurological	25815	0	0.0170962	0.0949363	1.02257	9542
194	Weighted-mean MD in tract posterior thalamic radiation (left)	Neurological	25534	3	-0.0178012	0.094941	1.02255	8801
13	Volume of grey matter in Crus II Cerebellum (vermis)	Neurological	25904	-1	-0.017088	0.09494	1.02255	9551
140	Volume of thalamus (left)	Neurological	25011	0	-0.0170832	0.0949458	1.02252	9556
54	Weighted-mean ICVF in tract superior longitudinal fasciculus (right)	Neurological	25672	2	-0.0177505	0.0949465	1.02252	8851
228	Weighted-mean OD in tract corticospinal tract (right)	Neurological	25686	-1	-0.0177176	0.0949464	1.02252	8884
23	Weighted-mean MD in tract superior longitudinal fasciculus (right)	Neurological	25537	3	-0.0177794	0.0949518	1.0225	8822
113	Mean FA in sagittal stratum on FA skeleton (right)	Neurological	25086	2	0.0177253	0.0949506	1.0225	8876
229	Mean L1 in cingulum hippocampus on FA skeleton (left)	Neurological	25237	-1	-0.0177102	0.0949525	1.02249	8891
230	Mean L1 in superior fronto-occipital fasciculus on FA skeleton (left)	Neurological	25243	-1	-0.0178571	0.0949597	1.02246	8745
115	Mean OD in genu of corpus callosum on FA skeleton	Neurological	25394	-1	0.0176327	0.0949772	1.02238	8968
67	Volume of accumbens (left)	Neurological	25023	0	-0.0170872	0.0949727	1.0224	9550
124	Mean ISOVF in retrolenticular part of internal capsule on FA skeleton (left)	Neurological	25461	-1	0.0177722	0.0949736	1.0224	8828
113	Discrepancy between tfMRI brain image and T1 brain image	Neurological	25740	-1	-0.0185283	0.0949583	1.02247	8123
183	Weighted-mean OD in tract uncinate fasciculus (right)	Neurological	25703	-1	0.0177099	0.094977	1.02238	8890
193	Volume of grey matter in Amygdala (right)	Neurological	25889	0	0.0171094	0.0949764	1.02238	9525
117	Volume of grey matter in VIIb Cerebellum (vermis)	Neurological	25907	0	0.0170724	0.094965	1.02244	9567
32	Mean ISOVF in body of corpus callosum on FA skeleton	Neurological	25443	-1	-0.0177558	0.0949602	1.02246	8845
38	Mean FA in cingulum hippocampus on FA skeleton (right)	Neurological	25092	-1	-0.0177342	0.0949709	1.02241	8866
111	Weighted-mean OD in tract inferior fronto-occipital fasciculus (left)	Neurological	25689	-1	0.0176978	0.0949628	1.02245	8903
100	Volume of grey matter in Temporal Occipital Fusiform Cortex (right)	Neurological	25859	0	-0.0170885	0.0949642	1.02244	9549
204	Mean OD in superior corona radiata on FA skeleton (right)	Neurological	25416	-1	0.017733	0.0949754	1.02239	8867
0	Mean MO in posterior limb of internal capsule on FA skeleton (right)	Neurological	25170	-1	0.0177683	0.0949711	1.02241	8832
166	Weighted-mean OD in tract forceps minor	Neurological	25688	-1	0.017675	0.0949795	1.02237	8925
219	Mean MD in fornix cres+stria terminalis on FA skeleton (right)	Neurological	25142	3	0.0178192	0.0949838	1.02235	8781
211	Mean ISOVF in posterior thalamic radiation on FA skeleton (left)	Neurological	25469	-1	0.0178057	0.0949896	1.02232	8794
82	Weighted-mean MD in tract corticospinal tract (right)	Neurological	25524	3	-0.0176824	0.0949891	1.02233	8917
202	Volume of grey matter in Occipital Pole (left)	Neurological	25876	0	-0.0170761	0.0949966	1.02229	9561
162	Weighted-mean L1 in tract inferior longitudinal fasciculus (right)	Neurological	25584	3	-0.0177127	0.0949989	1.02228	8886
141	Mean MO in sagittal stratum on FA skeleton (left)	Neurological	25183	-1	0.0177318	0.0949975	1.02229	8867
99	Weighted-mean MO in tract forceps major	Neurological	25552	-1	-0.0177656	0.0950031	1.02226	8833
123	Mean FA in tapetum on FA skeleton (right)	Neurological	25102	-1	0.0177384	0.0950056	1.02225	8860
133	Volume of grey matter in VIIIa Cerebellum (right)	Neurological	25911	0	-0.0170817	0.095009	1.02224	9554
169	Inverted temporal signal-to-noise ratio in pre-processed rfMRI	Neurological	25743	-1	0.0175907	0.0950114	1.02222	9009
108	Volume of grey matter in Superior Frontal Gyrus (right)	Neurological	25787	0	0.0170892	0.0950205	1.02218	9545
187	Weighted-mean FA in tract superior longitudinal fasciculus (left)	Neurological	25509	2	-0.0177428	0.0950345	1.02212	8854
169	Mean MD in inferior cerebellar peduncle on FA skeleton (right)	Neurological	25114	-1	0.0177309	0.0950322	1.02213	8866
242	Weighted-mean L1 in tract anterior thalamic radiation (left)	Neurological	25571	3	-0.0177288	0.0950338	1.02212	8868
126	Volume of grey matter in Ventral Striatum (right)	Neurological	25891	0	-0.0170589	0.0950526	1.02204	9577
133	Volume of grey matter in Frontal Orbital Cortex (left)	Neurological	25846	0	-0.0170803	0.0950526	1.02204	9553
168	Weighted-mean L3 in tract superior thalamic radiation (right)	Neurological	25647	3	-0.0177594	0.0950624	1.02199	8836
14	Discrepancy between tfMRI brain image and T1 brain image	Neurological	25740	-1	0.0185226	0.0950615	1.022	8123
199	Mean FA in uncinate fasciculus on FA skeleton (right)	Neurological	25100	-1	0.0177169	0.0950705	1.02195	8878
9	Weighted-mean L1 in tract inferior longitudinal fasciculus (right)	Neurological	25584	3	0.0177089	0.09507	1.02196	8886
162	Mean L3 in posterior corona radiata on FA skeleton (right)	Neurological	25322	3	-0.0178144	0.0950712	1.02195	8781
205	Mean L3 in medial lemniscus on FA skeleton (right)	Neurological	25304	-1	-0.0177467	0.0950741	1.02194	8848
49	Mean MD in posterior limb of internal capsule on FA skeleton (left)	Neurological	25123	-1	-0.0177585	0.0950796	1.02191	8836
128	Weighted-mean FA in tract parahippocampal part of cingulum (left)	Neurological	25494	-1	0.0178272	0.0950796	1.02191	8768
107	Mean FA in inferior cerebellar peduncle on FA skeleton (right)	Neurological	25066	-1	0.0177301	0.0950845	1.02189	8864
88	Weighted-mean ISOVF in tract inferior longitudinal fasciculus (left)	Neurological	25718	3	0.0177731	0.0950879	1.02187	8821
28	Volume of grey matter in Supramarginal Gyrus, posterior division (left)	Neurological	25820	-1	0.0170669	0.0950891	1.02187	9566
230	Weighted-mean MD in tract corticospinal tract (right)	Neurological	25524	3	-0.0176768	0.0950956	1.02184	8917
129	Mean ICVF in cerebral peduncle on FA skeleton (right)	Neurological	25358	-1	0.0176976	0.0950956	1.02184	8896
128	Weighted-mean ICVF in tract superior thalamic radiation (right)	Neurological	25674	2	0.0177257	0.0950929	1.02185	8868
170	Volume of grey matter in Crus I Cerebellum (left)	Neurological	25900	0	0.0170824	0.0950998	1.02182	9548
101	Mean ISOVF in anterior corona radiata on FA skeleton (right)	Neurological	25462	3	0.0177234	0.0950984	1.02183	8870
97	Mean MD in posterior thalamic radiation on FA skeleton (left)	Neurological	25133	3	-0.0177954	0.0951055	1.02179	8798
224	Weighted-mean MD in tract medial lemniscus (left)	Neurological	25532	-1	-0.0177138	0.0951101	1.02177	8879
98	Mean MD in retrolenticular part of internal capsule on FA skeleton (left)	Neurological	25125	3	-0.0177722	0.0951228	1.02172	8820
172	Mean FA in retrolenticular part of internal capsule on FA skeleton (right)	Neurological	25076	2	-0.0177081	0.0951224	1.02172	8884
206	Volume of grey matter in Superior Parietal Lobule (left)	Neurological	25816	-1	0.0170778	0.0951187	1.02173	9552
170	Mean OD in superior fronto-occipital fasciculus on FA skeleton (left)	Neurological	25435	-1	-0.0176885	0.0951172	1.02174	8904
204	Mean L3 in superior cerebellar peduncle on FA skeleton (right)	Neurological	25308	-1	-0.0177351	0.0951233	1.02171	8857
223	Weighted-mean ICVF in tract anterior thalamic radiation (right)	Neurological	25653	2	-0.017705	0.0951241	1.02171	8887
46	Weighted-mean L2 in tract forceps minor	Neurological	25607	3	-0.017705	0.0951254	1.0217	8887
236	Mean L3 in cingulum cingulate gyrus on FA skeleton (left)	Neurological	25331	3	-0.0177289	0.0951256	1.0217	8863
79	Volume of grey matter in Ventral Striatum (left)	Neurological	25890	0	0.0170722	0.0951245	1.02171	9558
92	Mean FA in cingulum cingulate gyrus on FA skeleton (right)	Neurological	25090	2	-0.0177022	0.0951215	1.02172	8890
203	Weighted-mean MO in tract corticospinal tract (right)	Neurological	25551	-1	-0.0176989	0.0951272	1.0217	8893
224	Mean FA in anterior corona radiata on FA skeleton (left)	Neurological	25079	2	-0.0177221	0.0951418	1.02163	8869
230	Discrepancy between T1 brain image and standard-space brain template (linearly-aligned)	Neurological	25731	-1	-0.0171315	0.0951404	1.02164	9491
231	Discrepancy between T1 brain image and standard-space brain template (linearly-aligned)	Neurological	25731	-1	-0.0171313	0.0951438	1.02162	9491
54	Weighted-mean ISOVF in tract inferior fronto-occipital fasciculus (right)	Neurological	25717	3	-0.0177706	0.0951526	1.02158	8820
87	Inverted temporal signal-to-noise ratio in pre-processed rfMRI	Neurological	25743	-1	0.0175825	0.0951654	1.02152	9009
164	Volume of pallidum (left)	Neurological	25017	-1	-0.0171302	0.0951663	1.02152	9491
160	Mean L1 in superior fronto-occipital fasciculus on FA skeleton (right)	Neurological	25242	-1	-0.0177924	0.0951604	1.02154	8798
220	Weighted-mean MO in tract anterior thalamic radiation (left)	Neurological	25544	-1	0.0176999	0.0951642	1.02153	8890
2	Weighted-mean OD in tract anterior thalamic radiation (right)	Neurological	25680	-1	0.0176676	0.0951561	1.02156	8923
202	Mean L1 in inferior cerebellar peduncle on FA skeleton (right)	Neurological	25210	-1	0.0177089	0.0951647	1.02152	8881
63	Mean MD in superior corona radiata on FA skeleton (left)	Neurological	25129	3	0.0177802	0.0951618	1.02154	8810
223	Mean L2 in superior fronto-occipital fasciculus on FA skeleton (left)	Neurological	25291	-1	0.0179098	0.095162	1.02154	8683
51	Weighted-mean ICVF in tract acoustic radiation (right)	Neurological	25651	2	0.0176723	0.0951612	1.02154	8918
105	Weighted-mean L3 in tract forceps major	Neurological	25633	-1	-0.0177565	0.0951728	1.02149	8833
238	Mean OD in genu of corpus callosum on FA skeleton	Neurological	25394	-1	0.0176221	0.095177	1.02147	8968
63	Weighted-mean ICVF in tract superior longitudinal fasciculus (right)	Neurological	25672	2	-0.0177379	0.095182	1.02145	8851
79	Volume of grey matter in VIIIa Cerebellum (left)	Neurological	25909	0	0.0170761	0.0951871	1.02142	9550
211	Mean OD in superior cerebellar peduncle on FA skeleton (right)	Neurological	25404	-1	0.0176479	0.0951911	1.0214	8941
161	Mean MD in external capsule on FA skeleton (left)	Neurological	25137	3	0.0177937	0.0951938	1.02139	8795
177	Volume of peripheral cortical grey matter (normalised for head size)	Neurological	25001	-1	0.0170496	0.0951999	1.02136	9579
225	Volume of brain, grey+white matter (normalised for head size)	Neurological	25009	2	0.0170274	0.0951991	1.02137	9604
240	Mean ICVF in retrolenticular part of internal capsule on FA skeleton (right)	Neurological	25364	2	0.0177098	0.0952036	1.02135	8878
205	Mean L2 in tapetum on FA skeleton (left)	Neurological	25295	-1	0.0177927	0.0952117	1.02131	8795
212	Mean OD in sagittal stratum on FA skeleton (left)	Neurological	25423	-1	0.0177363	0.0952121	1.02131	8851
96	Mean ISOVF in anterior limb of internal capsule on FA skeleton (left)	Neurological	25457	-1	-0.017836	0.0952189	1.02128	8752
239	Weighted-mean MD in tract uncinate fasciculus (left)	Neurological	25540	3	-0.017687	0.0952195	1.02127	8900
99	Weighted-mean L3 in tract cingulate gyrus part of cingulum (right)	Neurological	25628	3	0.0177097	0.0952233	1.02126	8877
140	Volume of grey matter in VIIIb Cerebellum (left)	Neurological	25912	0	-0.0170589	0.0952254	1.02125	9567
146	Mean ISOVF in fornix cres+stria terminalis on FA skeleton (left)	Neurological	25479	-1	0.0178141	0.0952277	1.02124	8773
227	Mean MD in superior longitudinal fasciculus on FA skeleton (right)	Neurological	25144	3	0.0177846	0.0952309	1.02122	8802
225	Weighted-mean ICVF in tract forceps major	Neurological	25660	2	0.0176914	0.0952312	1.02122	8895
125	Mean MO in superior fronto-occipital fasciculus on FA skeleton (left)	Neurological	25195	-1	0.0179447	0.0952436	1.02116	8645
110	Volume of grey matter in VIIb Cerebellum (vermis)	Neurological	25907	0	0.0170573	0.0952564	1.02111	9567
30	Mean ICVF in retrolenticular part of internal capsule on FA skeleton (right)	Neurological	25364	2	-0.0177067	0.0952606	1.02109	8878
19	Volume of grey matter in Frontal Medial Cortex (left)	Neurological	25830	-1	0.0170546	0.0952576	1.0211	9570
248	90th percentile of z-statistic (in group-defined mask) for faces-shapes contrast	Neurological	25766	-1	0.0185583	0.0952617	1.02108	8082
94	Mean FA in fornix cres+stria terminalis on FA skeleton (right)	Neurological	25094	-1	0.0177231	0.0952708	1.02104	8861
177	Volume of grey matter in Planum Temporale (right)	Neurological	25873	0	0.017087	0.095271	1.02104	9533
59	Volume of grey matter in IX Cerebellum (left)	Neurological	25915	0	-0.0170602	0.0952696	1.02105	9563
99	Mean MO in sagittal stratum on FA skeleton (left)	Neurological	25183	-1	-0.0177169	0.0952756	1.02102	8867
64	Mean L3 in sagittal stratum on FA skeleton (left)	Neurological	25327	3	-0.017729	0.0952745	1.02102	8855
180	Weighted-mean OD in tract corticospinal tract (left)	Neurological	25685	-1	0.017706	0.0952735	1.02103	8878
37	Volume of grey matter in Cingulate Gyrus, anterior division (right)	Neurological	25839	-1	0.0171722	0.0952816	1.02099	9438
227	Discrepancy between T2 FLAIR brain image and T1 brain image	Neurological	25736	-1	-0.0174912	0.0952995	1.02091	9096
170	Mean MO in fornix cres+stria terminalis on FA skeleton (left)	Neurological	25191	-1	0.0177335	0.0953211	1.02081	8848
235	Weighted-mean FA in tract corticospinal tract (right)	Neurological	25497	-1	0.0176687	0.0953204	1.02081	8913
182	Mean ISOVF in uncinate fasciculus on FA skeleton (right)	Neurological	25484	-1	0.0177114	0.0953218	1.02081	8870
146	Volume of grey matter in Hippocampus (right)	Neurological	25887	0	-0.0170757	0.0953153	1.02084	9543
51	Weighted-mean L3 in tract cingulate gyrus part of cingulum (left)	Neurological	25627	3	-0.0177096	0.0953189	1.02082	8872
114	Mean MO in superior corona radiata on FA skeleton (left)	Neurological	25177	-1	0.0176937	0.0953175	1.02083	8888
39	Mean FA in splenium of corpus callosum on FA skeleton	Neurological	25060	2	0.0177053	0.0953244	1.0208	8876
108	Weighted-mean MD in tract acoustic radiation (right)	Neurological	25516	-1	-0.0176952	0.0953259	1.02079	8886
78	Mean L3 in retrolenticular part of internal capsule on FA skeleton (right)	Neurological	25316	3	-0.017761	0.0953319	1.02076	8820
191	Volume of grey matter in IX Cerebellum (vermis)	Neurological	25916	0	-0.0170801	0.0953349	1.02075	9537
112	Mean FA in cerebral peduncle on FA skeleton (right)	Neurological	25070	-1	0.0176794	0.0953431	1.02071	8901
23	Mean ICVF in posterior limb of internal capsule on FA skeleton (left)	Neurological	25363	2	0.0177062	0.0953455	1.0207	8874
144	Mean L2 in retrolenticular part of internal capsule on FA skeleton (right)	Neurological	25268	3	-0.0177346	0.0953566	1.02065	8845
28	Mean FA in middle cerebellar peduncle on FA skeleton	Neurological	25056	-1	0.0176904	0.0953609	1.02063	8889
71	Mean L2 in sagittal stratum on FA skeleton (left)	Neurological	25279	3	-0.0177232	0.0953627	1.02062	8856
19	Mean ISOVF in cerebral peduncle on FA skeleton (right)	Neurological	25454	-1	0.0177251	0.0953657	1.02061	8854
2	Volume of grey matter in Heschl's Gyrus (includes H1 and H2) (left)	Neurological	25870	0	0.0170917	0.0953703	1.02059	9522
127	Mean MO in inferior cerebellar peduncle on FA skeleton (left)	Neurological	25163	-1	0.0177859	0.0953768	1.02056	8793
223	Weighted-mean L2 in tract inferior fronto-occipital fasciculus (left)	Neurological	25608	3	0.0177094	0.0953791	1.02055	8869
162	Weighted-mean L1 in tract uncinate fasciculus (left)	Neurological	25594	3	-0.0176555	0.0953828	1.02053	8923
120	Volume of grey matter in VI Cerebellum (left)	Neurological	25897	0	0.0170694	0.0953869	1.02051	9546
254	Mean L2 in external capsule on FA skeleton (left)	Neurological	25281	3	0.0177802	0.0953879	1.02051	8798
118	Volume of grey matter in Intracalcarine Cortex (left)	Neurological	25828	0	0.0170826	0.0953905	1.02049	9531
202	Weighted-mean ISOVF in tract posterior thalamic radiation (right)	Neurological	25724	-1	0.0177665	0.0953983	1.02046	8811
190	Volume of grey matter in Amygdala (left)	Neurological	25888	0	-0.0170805	0.0953969	1.02047	9533
79	Weighted-mean L1 in tract uncinate fasciculus (right)	Neurological	25595	3	-0.0176351	0.0954125	1.02039	8942
11	Mean L3 in tapetum on FA skeleton (left)	Neurological	25343	-1	-0.0177839	0.0954141	1.02039	8793
228	Volume of grey matter in Subcallosal Cortex (left)	Neurological	25834	0	0.0170697	0.0954157	1.02038	9544
147	Mean MO in uncinate fasciculus on FA skeleton (left)	Neurological	25197	-1	0.0177603	0.0954203	1.02036	8816
206	Volume of grey matter in Ventral Striatum (right)	Neurological	25891	0	0.01704	0.0954194	1.02036	9577
229	Median BOLD effect (in group-defined mask) for shapes activation	Neurological	25040	-1	0.0186245	0.095419	1.02036	8017
151	Volume of grey matter in Cingulate Gyrus, posterior division (right)	Neurological	25841	0	0.0170774	0.095422	1.02035	9535
249	Mean ICVF in posterior limb of internal capsule on FA skeleton (left)	Neurological	25363	2	-0.0177018	0.095427	1.02033	8874
247	Weighted-mean L1 in tract inferior fronto-occipital fasciculus (left)	Neurological	25581	3	-0.0176454	0.0954244	1.02034	8931
54	Weighted-mean FA in tract middle cerebellar peduncle	Neurological	25504	-1	0.0177152	0.0954377	1.02028	8860
28	Mean FA in superior longitudinal fasciculus on FA skeleton (left)	Neurological	25097	2	0.0177059	0.0954437	1.02025	8869
34	Volume of putamen (right)	Neurological	25016	0	0.0170728	0.0954425	1.02026	9539
19	Weighted-mean MO in tract corticospinal tract (left)	Neurological	25550	-1	-0.0176833	0.095456	1.0202	8891
198	Mean MO in superior longitudinal fasciculus on FA skeleton (right)	Neurological	25192	-1	0.0176652	0.0954615	1.02017	8909
11	Mean L3 in superior fronto-occipital fasciculus on FA skeleton (left)	Neurological	25339	-1	-0.0178627	0.0954622	1.02017	8713
215	Volume of grey matter in Supramarginal Gyrus, anterior division (right)	Neurological	25819	-1	-0.0170501	0.0954663	1.02015	9563
34	Weighted-mean ISOVF in tract anterior thalamic radiation (right)	Neurological	25707	3	-0.0178013	0.0954667	1.02015	8773
251	Mean L2 in splenium of corpus callosum on FA skeleton	Neurological	25252	-1	0.0176833	0.0954758	1.02011	8890
106	Mean ISOVF in cingulum cingulate gyrus on FA skeleton (right)	Neurological	25474	-1	-0.0177219	0.095481	1.02008	8851
67	Mean ISOVF in anterior corona radiata on FA skeleton (left)	Neurological	25463	3	0.0177521	0.0954801	1.02009	8821
184	Weighted-mean ICVF in tract superior thalamic radiation (right)	Neurological	25674	2	-0.0177046	0.0954869	1.02006	8868
228	Mean OD in pontine crossing tract on FA skeleton	Neurological	25393	-1	0.017654	0.0954857	1.02006	8919
63	Weighted-mean ISOVF in tract corticospinal tract (left)	Neurological	25712	-1	0.0177319	0.0955007	1.01999	8840
156	Volume of grey matter in Thalamus (left)	Neurological	25878	-1	-0.0170581	0.0955023	1.01999	9552
124	Volume of grey matter in Occipital Pole (left)	Neurological	25876	0	0.0170495	0.0955131	1.01994	9561
153	Weighted-mean OD in tract middle cerebellar peduncle	Neurological	25693	-1	0.0176316	0.0955153	1.01993	8940
15	Mean ISOVF in middle cerebellar peduncle on FA skeleton	Neurological	25440	1	-0.0177488	0.0955222	1.0199	8822
26	Volume of thalamus (right)	Neurological	25012	0	0.0170641	0.0955238	1.01989	9544
37	Median T2star in amygdala (right)	Neurological	25037	-1	-0.0178321	0.0955183	1.01991	8740
156	Weighted-mean L3 in tract uncinate fasciculus (right)	Neurological	25649	3	-0.0176876	0.0955255	1.01988	8883
15	Mean L1 in superior cerebellar peduncle on FA skeleton (right)	Neurological	25212	-1	-0.0176563	0.0955353	1.01984	8914
214	Mean FA in superior fronto-occipital fasciculus on FA skeleton (right)	Neurological	25098	-1	-0.0177389	0.095538	1.01982	8831
45	Mean OD in uncinate fasciculus on FA skeleton (left)	Neurological	25437	-1	-0.0176817	0.0955428	1.0198	8888
216	Mean ISOVF in inferior cerebellar peduncle on FA skeleton (right)	Neurological	25450	-1	0.0177708	0.095545	1.01979	8799
171	Mean ISOVF in cerebral peduncle on FA skeleton (left)	Neurological	25455	-1	0.0177224	0.0955473	1.01978	8847
251	Volume of grey matter in Heschl's Gyrus (includes H1 and H2) (right)	Neurological	25871	0	-0.017075	0.0955556	1.01974	9530
31	Mean L2 in cerebral peduncle on FA skeleton (right)	Neurological	25262	-1	0.0176729	0.0955575	1.01974	8896
106	Mean L3 in fornix cres+stria terminalis on FA skeleton (right)	Neurological	25334	3	0.0177947	0.0955889	1.01959	8773
66	Mean L1 in retrolenticular part of internal capsule on FA skeleton (right)	Neurological	25220	-1	-0.0177286	0.0955812	1.01963	8839
141	Median z-statistic (in group-defined mask) for faces activation	Neurological	25046	-1	-0.0185529	0.0955827	1.01962	8071
210	Weighted-mean ISOVF in tract parahippocampal part of cingulum (right)	Neurological	25711	-1	0.017813	0.0955895	1.01959	8755
86	Mean MD in tapetum on FA skeleton (right)	Neurological	25150	3	0.0177887	0.095588	1.0196	8779
210	Volume of grey matter in Superior Temporal Gyrus, posterior division (left)	Neurological	25800	0	-0.0170725	0.0955865	1.0196	9531
148	Volume of putamen (left)	Neurological	25015	0	-0.0170761	0.0955863	1.0196	9527
239	Mean L3 in anterior limb of internal capsule on FA skeleton (left)	Neurological	25313	3	-0.0178023	0.0955806	1.01963	8766
2	Volume of grey matter in Inferior Temporal Gyrus, anterior division (left)	Neurological	25808	-1	0.0170679	0.0955899	1.01959	9536
243	Weighted-mean MO in tract medial lemniscus (left)	Neurological	25559	-1	0.0176831	0.0955908	1.01958	8884
197	Mean FA in superior fronto-occipital fasciculus on FA skeleton (right)	Neurological	25098	-1	-0.0177356	0.0956001	1.01954	8831
239	Weighted-mean MD in tract inferior longitudinal fasciculus (left)	Neurological	25529	3	-0.0177121	0.0956093	1.0195	8854
100	Weighted-mean ISOVF in tract forceps major	Neurological	25714	-1	0.0177386	0.0956197	1.01945	8827
239	Mean FA in posterior corona radiata on FA skeleton (left)	Neurological	25083	2	0.0177236	0.0956182	1.01946	8842
97	Weighted-mean MO in tract forceps minor	Neurological	25553	-1	0.0176704	0.0956242	1.01943	8895
166	Mean ICVF in posterior limb of internal capsule on FA skeleton (left)	Neurological	25363	2	0.017691	0.0956288	1.01941	8874
67	Weighted-mean L2 in tract anterior thalamic radiation (left)	Neurological	25598	3	0.017736	0.0956298	1.01941	8829
120	Weighted-mean L2 in tract inferior longitudinal fasciculus (right)	Neurological	25611	3	0.01773	0.0956296	1.01941	8835
185	Volume of grey matter in Supramarginal Gyrus, anterior division (right)	Neurological	25819	-1	0.0170414	0.0956363	1.01938	9563
114	Mean ICVF in uncinate fasciculus on FA skeleton (right)	Neurological	25388	2	0.0176975	0.0956386	1.01937	8867
22	Mean L3 in posterior limb of internal capsule on FA skeleton (right)	Neurological	25314	3	-0.0177334	0.0956414	1.01935	8831
149	Volume of grey matter in Parahippocampal Gyrus, posterior division (left)	Neurological	25850	0	0.017038	0.0956497	1.01932	9566
250	Volume of grey matter in Parietal Operculum Cortex (left)	Neurological	25866	0	-0.0170471	0.0956467	1.01933	9556
238	Volume of grey matter in Ventral Striatum (right)	Neurological	25891	0	-0.0170281	0.0956509	1.01931	9577
231	Mean MD in anterior corona radiata on FA skeleton (right)	Neurological	25126	3	-0.0177379	0.0956509	1.01931	8826
218	Volume of grey matter in Inferior Frontal Gyrus, pars triangularis (left)	Neurological	25790	-1	-0.0170671	0.095656	1.01929	9533
80	Mean L1 in medial lemniscus on FA skeleton (right)	Neurological	25208	1	-0.0177165	0.0956576	1.01928	8847
55	Volume of grey matter in Insular Cortex (left)	Neurological	25784	0	-0.0170565	0.0956548	1.01929	9545
1	Mean ICVF in sagittal stratum on FA skeleton (left)	Neurological	25375	2	-0.0176915	0.0956568	1.01928	8872
93	Volume of grey matter in Postcentral Gyrus (left)	Neurological	25814	0	0.0170544	0.095661	1.01927	9547
24	Volume of grey matter in Frontal Medial Cortex (right)	Neurological	25831	-1	-0.0170392	0.0956601	1.01927	9564
113	Volume of grey matter in Temporal Fusiform Cortex, anterior division (right)	Neurological	25855	0	-0.0170408	0.0956636	1.01925	9562
92	Mean ICVF in superior longitudinal fasciculus on FA skeleton (left)	Neurological	25385	2	-0.0177119	0.095669	1.01923	8851
190	Volume of brain stem + 4th ventricle	Neurological	25025	0	-0.0170405	0.0956696	1.01923	9562
56	Median T2star in putamen (right)	Neurological	25031	-1	0.0177864	0.0956688	1.01923	8777
234	Volume of grey matter in Caudate (right)	Neurological	25881	-1	-0.0171668	0.0956668	1.01924	9422
208	Mean L1 in anterior corona radiata on FA skeleton (left)	Neurological	25223	3	0.0177335	0.0956771	1.01919	8829
95	Mean L2 in body of corpus callosum on FA skeleton	Neurological	25251	3	0.0177484	0.0956806	1.01918	8814
81	Mean OD in superior fronto-occipital fasciculus on FA skeleton (right)	Neurological	25434	-1	0.0176277	0.0956831	1.01916	8935
217	Volume of grey matter in Temporal Fusiform Cortex, anterior division (left)	Neurological	25854	0	0.0170371	0.0957021	1.01908	9564
228	Mean ISOVF in superior cerebellar peduncle on FA skeleton (right)	Neurological	25452	-1	0.0177104	0.0956972	1.0191	8851
35	Mean ISOVF in medial lemniscus on FA skeleton (left)	Neurological	25449	-1	0.0177594	0.0957008	1.01908	8802
136	Mean ICVF in splenium of corpus callosum on FA skeleton	Neurological	25348	2	0.0176891	0.0957024	1.01908	8872
225	Volume of grey matter in Occipital Fusiform Gyrus (left)	Neurological	25860	0	0.017048	0.0956979	1.0191	9552
226	Volume of grey matter in Central Opercular Cortex (left)	Neurological	25864	0	0.017036	0.0957067	1.01906	9565
223	Weighted-mean L3 in tract superior longitudinal fasciculus (left)	Neurological	25644	3	0.0177307	0.0957101	1.01904	8830
120	Mean L1 in cingulum cingulate gyrus on FA skeleton (left)	Neurological	25235	-1	0.0176711	0.0957227	1.01899	8889
71	Weighted-mean L3 in tract forceps minor	Neurological	25634	3	-0.017687	0.0957226	1.01899	8873
233	Weighted-mean FA in tract superior thalamic radiation (left)	Neurological	25511	2	0.0177187	0.0957282	1.01896	8841
147	Mean ISOVF in medial lemniscus on FA skeleton (left)	Neurological	25449	-1	0.0177578	0.0957301	1.01895	8802
94	Volume of grey matter in Angular Gyrus (left)	Neurological	25822	-1	0.0170462	0.0957326	1.01894	9552
36	Weighted-mean ICVF in tract forceps major	Neurological	25660	2	0.0176649	0.0957267	1.01897	8895
173	Mean MO in uncinate fasciculus on FA skeleton (left)	Neurological	25197	-1	-0.0177436	0.0957332	1.01894	8816
67	Mean MD in posterior limb of internal capsule on FA skeleton (left)	Neurological	25123	-1	0.0177236	0.0957302	1.01895	8836
243	Weighted-mean FA in tract posterior thalamic radiation (left)	Neurological	25507	2	0.0176733	0.0957376	1.01892	8886
66	Volume of grey matter in I-IV Cerebellum (right)	Neurological	25894	0	0.0170468	0.0957392	1.01891	9551
187	Mean L1 in posterior limb of internal capsule on FA skeleton (left)	Neurological	25219	-1	-0.0176989	0.0957438	1.01889	8860
234	Mean OD in posterior limb of internal capsule on FA skeleton (right)	Neurological	25410	-1	0.0176181	0.0957524	1.01885	8941
168	Mean FA in sagittal stratum on FA skeleton (right)	Neurological	25086	2	0.0176824	0.0957539	1.01884	8876
127	Weighted-mean MO in tract superior longitudinal fasciculus (right)	Neurological	25564	-1	-0.0176548	0.0957496	1.01886	8904
67	Mean ISOVF in posterior corona radiata on FA skeleton (right)	Neurological	25466	3	0.0177528	0.0957483	1.01887	8806
225	Number of dMRI outlier slices detected and corrected	Neurological	25746	NA	0.0178121	0.0957572	1.01883	8747
148	Mean L3 in fornix cres+stria terminalis on FA skeleton (right)	Neurological	25334	3	-0.0177855	0.095762	1.01881	8773
6	Mean L2 in corticospinal tract on FA skeleton (left)	Neurological	25255	1	0.0177209	0.0957631	1.0188	8837
117	Mean OD in splenium of corpus callosum on FA skeleton	Neurological	25396	-1	0.0175849	0.0957652	1.01879	8974
187	Mean MD in splenium of corpus callosum on FA skeleton	Neurological	25108	3	0.0176965	0.0957703	1.01877	8861
204	Mean FA in tapetum on FA skeleton (left)	Neurological	25103	-1	-0.0177172	0.0957757	1.01874	8840
253	Mean L3 in anterior limb of internal capsule on FA skeleton (left)	Neurological	25313	3	-0.017792	0.0957725	1.01876	8766
18	Mean FA in middle cerebellar peduncle on FA skeleton	Neurological	25056	-1	0.0176687	0.0957684	1.01878	8889
63	Volume of grey matter in Frontal Medial Cortex (right)	Neurological	25831	-1	-0.0170334	0.0957742	1.01875	9564
244	Mean OD in fornix on FA skeleton	Neurological	25397	-1	0.0179959	0.0957813	1.01872	8568
207	Mean time to correctly identify matches	Neurological	20023	-1	-0.00645584	0.0957943	1.01866	66564
58	Weighted-mean MD in tract superior longitudinal fasciculus (right)	Neurological	25537	3	-0.017734	0.0957984	1.01864	8822
23	Mean ISOVF in inferior cerebellar peduncle on FA skeleton (left)	Neurological	25451	-1	-0.0177788	0.0957915	1.01867	8778
152	Volume of ventricular cerebrospinal fluid	Neurological	25004	-1	-0.0171542	0.0957879	1.01869	9429
219	Mean MD in tapetum on FA skeleton (left)	Neurological	25151	3	0.0177779	0.0957898	1.01868	8779
11	Mean MD in superior fronto-occipital fasciculus on FA skeleton (right)	Neurological	25146	-1	-0.0178119	0.0957993	1.01864	8745
75	Mean ISOVF in fornix cres+stria terminalis on FA skeleton (right)	Neurological	25478	3	0.0177806	0.0957952	1.01866	8776
64	Mean MO in fornix cres+stria terminalis on FA skeleton (right)	Neurological	25190	-1	0.0177184	0.0957899	1.01868	8838
237	Weighted-mean MD in tract cingulate gyrus part of cingulum (left)	Neurological	25519	3	-0.0176777	0.0958044	1.01861	8878
42	Mean FA in posterior thalamic radiation on FA skeleton (left)	Neurological	25085	2	0.0177176	0.0958046	1.01861	8838
138	Volume of grey matter in Middle Temporal Gyrus, posterior division (left)	Neurological	25804	0	0.0170443	0.095804	1.01862	9550
232	Mean MD in cingulum cingulate gyrus on FA skeleton (left)	Neurological	25139	3	-0.0177284	0.0958096	1.01859	8827
3	Volume of putamen (left)	Neurological	25015	0	0.0170643	0.0958159	1.01856	9527
16	Weighted-mean MD in tract inferior fronto-occipital fasciculus (right)	Neurological	25528	3	-0.0176729	0.0958194	1.01855	8882
6	Mean MD in uncinate fasciculus on FA skeleton (right)	Neurological	25148	-1	0.017657	0.0958194	1.01855	8898
107	Weighted-mean MD in tract inferior longitudinal fasciculus (right)	Neurological	25530	3	-0.0177097	0.0958224	1.01853	8845
32	Weighted-mean L3 in tract corticospinal tract (left)	Neurological	25631	3	-0.0176775	0.095827	1.01851	8877
210	Mean FA in anterior corona radiata on FA skeleton (left)	Neurological	25079	2	0.0176854	0.0958288	1.0185	8869
26	Mean ISOVF in retrolenticular part of internal capsule on FA skeleton (right)	Neurological	25460	-1	-0.0177313	0.0958313	1.01849	8823
188	Mean OD in tapetum on FA skeleton (right)	Neurological	25438	-1	-0.0176867	0.0958403	1.01845	8867
156	Weighted-mean ISOVF in tract posterior thalamic radiation (left)	Neurological	25723	-1	-0.0177871	0.0958442	1.01843	8767
189	Mean ISOVF in fornix cres+stria terminalis on FA skeleton (left)	Neurological	25479	-1	0.0177807	0.0958501	1.01841	8773
234	Weighted-mean L2 in tract cingulate gyrus part of cingulum (right)	Neurological	25601	3	-0.0176514	0.0958504	1.01841	8902
46	Mean FA in pontine crossing tract on FA skeleton	Neurological	25057	-1	0.0176802	0.0958505	1.01841	8873
155	Weighted-mean OD in tract cingulate gyrus part of cingulum (left)	Neurological	25681	-1	0.017713	0.095854	1.01839	8840
228	Mean MD in splenium of corpus callosum on FA skeleton	Neurological	25108	3	-0.017692	0.0958539	1.01839	8861
246	Weighted-mean MO in tract posterior thalamic radiation (right)	Neurological	25562	-1	-0.0176858	0.095858	1.01837	8867
180	Weighted-mean L1 in tract inferior longitudinal fasciculus (right)	Neurological	25584	3	-0.0176668	0.0958603	1.01836	8886
104	Mean L3 in posterior corona radiata on FA skeleton (left)	Neurological	25323	3	0.0177534	0.0958687	1.01832	8799
236	Weighted-mean ISOVF in tract inferior longitudinal fasciculus (left)	Neurological	25718	3	-0.0177313	0.0958676	1.01833	8821
80	Volume of grey matter in Temporal Pole (right)	Neurological	25797	0	-0.017032	0.0958709	1.01831	9560
224	Weighted-mean FA in tract anterior thalamic radiation (left)	Neurological	25490	2	-0.0176643	0.0958697	1.01832	8888
166	Volume of grey matter in Parahippocampal Gyrus, anterior division (right)	Neurological	25849	0	-0.0170167	0.0958736	1.0183	9577
11	Mean ICVF in cingulum cingulate gyrus on FA skeleton (right)	Neurological	25378	2	0.0176767	0.0958785	1.01828	8875
97	Mean L2 in anterior limb of internal capsule on FA skeleton (right)	Neurological	25264	-1	-0.0177443	0.0958883	1.01823	8807
46	Mean MD in anterior limb of internal capsule on FA skeleton (left)	Neurological	25121	3	-0.0178012	0.095886	1.01825	8751
48	Weighted-mean L3 in tract anterior thalamic radiation (right)	Neurological	25626	3	-0.0177371	0.0958912	1.01822	8814
133	Mean MD in middle cerebellar peduncle on FA skeleton	Neurological	25104	1	0.0176851	0.0958895	1.01823	8866
254	Mean ICVF in medial lemniscus on FA skeleton (right)	Neurological	25352	-1	-0.0176773	0.0958863	1.01824	8874
110	Mean MO in sagittal stratum on FA skeleton (right)	Neurological	25182	-1	0.0176896	0.0958806	1.01827	8862
105	Amount of warping applied to non-linearly align T1 brain image to standard-space	Neurological	25733	NA	-0.0171381	0.0958879	1.01824	9441
70	Volume of amygdala (left)	Neurological	25021	-1	-0.0170167	0.0958905	1.01822	9576
214	Mean OD in retrolenticular part of internal capsule on FA skeleton (right)	Neurological	25412	-1	0.0176363	0.0958931	1.01821	8915
54	Mean L1 in corticospinal tract on FA skeleton (left)	Neurological	25207	1	-0.0177167	0.0958969	1.0182	8834
129	Mean MO in uncinate fasciculus on FA skeleton (left)	Neurological	25197	-1	-0.0177347	0.0958991	1.01819	8816
110	Weighted-mean ICVF in tract superior thalamic radiation (left)	Neurological	25673	2	-0.0176932	0.0959065	1.01815	8857
67	Volume of grey matter in Central Opercular Cortex (right)	Neurological	25865	0	-0.0170432	0.0959135	1.01812	9545
97	Volume of grey matter in Inferior Temporal Gyrus, temporooccipital part (right)	Neurological	25813	-1	-0.0170199	0.0959152	1.01811	9571
238	Mean MD in sagittal stratum on FA skeleton (left)	Neurological	25135	3	0.0176999	0.0959116	1.01813	8850
197	Mean L2 in tapetum on FA skeleton (right)	Neurological	25294	-1	0.0177577	0.0959032	1.01817	8793
208	Weighted-mean ICVF in tract posterior thalamic radiation (left)	Neurological	25669	2	-0.0176751	0.0959098	1.01814	8875
38	Mean FA in tapetum on FA skeleton (left)	Neurological	25103	-1	0.0177092	0.0959251	1.01807	8840
37	Mean OD in superior cerebellar peduncle on FA skeleton (right)	Neurological	25404	-1	-0.0176083	0.0959359	1.01802	8941
217	Mean FA in pontine crossing tract on FA skeleton	Neurological	25057	-1	-0.0176757	0.0959347	1.01802	8873
6	Discrepancy between SWI brain image and T1 brain image	Neurological	25738	-1	-0.0179808	0.0959638	1.01789	8573
32	Weighted-mean L1 in tract inferior fronto-occipital fasciculus (left)	Neurological	25581	3	-0.0176172	0.0959551	1.01793	8931
187	Volume of grey matter in Temporal Occipital Fusiform Cortex (left)	Neurological	25858	0	0.0170519	0.0959517	1.01795	9533
144	Volume of grey matter in Middle Temporal Gyrus, posterior division (left)	Neurological	25804	0	0.017037	0.0959466	1.01797	9550
10	Volume of grey matter in Middle Temporal Gyrus, temporooccipital part (left)	Neurological	25806	-1	-0.017022	0.0959607	1.01791	9566
202	Mean FA in external capsule on FA skeleton (right)	Neurological	25088	2	-0.0176902	0.0959449	1.01798	8858
226	Volume of grey matter in Occipital Pole (right)	Neurological	25877	0	0.0170278	0.095953	1.01794	9560
50	Weighted-mean MD in tract anterior thalamic radiation (left)	Neurological	25517	3	-0.0177115	0.0959571	1.01792	8836
106	Volume of grey matter in Precuneous Cortex (right)	Neurological	25843	0	-0.0170294	0.0959555	1.01793	9558
180	Volume of grey matter in Frontal Operculum Cortex (right)	Neurological	25863	0	-0.0170396	0.0959653	1.01789	9546
251	Fluid intelligence score	Neurological	20016	-1	0.00701866	0.0959532	1.01794	56263
55	Mean L3 in cingulum cingulate gyrus on FA skeleton (right)	Neurological	25330	3	0.0176664	0.0959596	1.01791	8881
167	Mean OD in anterior corona radiata on FA skeleton (left)	Neurological	25415	-1	-0.0176334	0.0959648	1.01789	8914
235	Mean MO in external capsule on FA skeleton (left)	Neurological	25185	-1	-0.0176949	0.0959675	1.01788	8852
221	Median BOLD effect (in group-defined mask) for faces-shapes contrast	Neurological	25048	-1	0.0185175	0.09597	1.01786	8083
57	Volume of grey matter in Brain-Stem	Neurological	25892	-1	0.0170276	0.0959734	1.01785	9559
151	Mean MD in posterior corona radiata on FA skeleton (right)	Neurological	25130	3	0.0177832	0.0959739	1.01785	8764
100	Weighted-mean MD in tract cingulate gyrus part of cingulum (right)	Neurological	25520	3	0.0176437	0.0959775	1.01783	8903
6	Weighted-mean MD in tract inferior longitudinal fasciculus (right)	Neurological	25530	3	0.0177014	0.0959787	1.01783	8845
233	Mean L1 in external capsule on FA skeleton (left)	Neurological	25233	-1	-0.0177291	0.0959852	1.0178	8817
218	Fluid intelligence score	Neurological	20016	-1	-0.00701801	0.0959841	1.0178	56263
23	Mean ISOVF in corticospinal tract on FA skeleton (right)	Neurological	25446	1	-0.0177431	0.0959874	1.01779	8803
221	Weighted-mean ICVF in tract posterior thalamic radiation (left)	Neurological	25669	2	-0.0176706	0.0959938	1.01776	8875
24	Mean MD in pontine crossing tract on FA skeleton	Neurological	25105	1	-0.0177205	0.0959958	1.01775	8825
55	Mean FA in cingulum cingulate gyrus on FA skeleton (left)	Neurological	25091	2	-0.0176581	0.0960044	1.01771	8887
243	Weighted-mean L3 in tract parahippocampal part of cingulum (right)	Neurological	25630	-1	0.0177918	0.0960034	1.01771	8754
117	Mean FA in body of corpus callosum on FA skeleton	Neurological	25059	2	0.017707	0.096005	1.01771	8838
22	Mean ICVF in cingulum cingulate gyrus on FA skeleton (left)	Neurological	25379	2	0.0176692	0.096001	1.01772	8876
226	Mean L3 in uncinate fasciculus on FA skeleton (left)	Neurological	25341	-1	-0.0176803	0.0959992	1.01773	8865
19	Weighted-mean ICVF in tract cingulate gyrus part of cingulum (right)	Neurological	25655	2	0.0176301	0.0960083	1.01769	8915
10	Volume of grey matter in Putamen (right)	Neurological	25883	-1	-0.0170778	0.0960074	1.0177	9501
182	Mean ISOVF in inferior cerebellar peduncle on FA skeleton (left)	Neurological	25451	-1	0.0177667	0.0960184	1.01765	8778
149	Weighted-mean FA in tract uncinate fasciculus (left)	Neurological	25513	2	0.0176492	0.0960221	1.01763	8895
112	Mean FA in genu of corpus callosum on FA skeleton	Neurological	25058	2	0.017712	0.0960235	1.01762	8832
204	Weighted-mean MD in tract inferior longitudinal fasciculus (left)	Neurological	25529	3	-0.0176894	0.0960338	1.01758	8854
101	Weighted-mean ICVF in tract superior thalamic radiation (right)	Neurological	25674	2	-0.0176755	0.0960329	1.01758	8868
37	Mean MO in medial lemniscus on FA skeleton (right)	Neurological	25160	-1	-0.0177191	0.0960416	1.01754	8824
5	Mean L1 in cerebral peduncle on FA skeleton (left)	Neurological	25215	-1	0.0176372	0.0960426	1.01754	8906
14	Weighted-mean L1 in tract inferior longitudinal fasciculus (left)	Neurological	25583	3	0.0176698	0.0960456	1.01752	8873
249	Mean L2 in genu of corpus callosum on FA skeleton	Neurological	25250	3	0.0177489	0.0960478	1.01751	8794
53	Mean L1 in anterior limb of internal capsule on FA skeleton (right)	Neurological	25216	-1	-0.0177076	0.0960495	1.0175	8835
46	Mean L3 in posterior limb of internal capsule on FA skeleton (left)	Neurological	25315	3	-0.0176783	0.0960558	1.01748	8864
11	Weighted-mean ISOVF in tract superior longitudinal fasciculus (right)	Neurological	25726	3	-0.0177191	0.0960588	1.01746	8823
93	Volume of grey matter in Middle Temporal Gyrus, anterior division (right)	Neurological	25803	0	0.0170328	0.096064	1.01744	9548
70	Volume of grey matter in Central Opercular Cortex (right)	Neurological	25865	0	-0.0170353	0.0960665	1.01743	9545
235	Mean ISOVF in posterior thalamic radiation on FA skeleton (right)	Neurological	25468	3	-0.0177166	0.0960689	1.01742	8825
222	Median T2star in caudate (right)	Neurological	25029	-1	0.0177933	0.0960706	1.01741	8749
117	Mean MO in splenium of corpus callosum on FA skeleton	Neurological	25156	-1	-0.0176376	0.0960728	1.0174	8904
58	Mean ICVF in superior corona radiata on FA skeleton (left)	Neurological	25369	2	0.0176941	0.0960764	1.01738	8847
232	Mean OD in external capsule on FA skeleton (right)	Neurological	25424	-1	-0.0176008	0.0960785	1.01737	8941
192	Volume of grey matter in Insular Cortex (right)	Neurological	25785	0	0.0170231	0.0960799	1.01737	9558
54	Volume of grey matter in IX Cerebellum (right)	Neurological	25917	0	-0.0170076	0.096086	1.01734	9575
18	Mean FA in anterior limb of internal capsule on FA skeleton (left)	Neurological	25073	2	0.0177025	0.0960897	1.01732	8838
36	Weighted-mean OD in tract middle cerebellar peduncle	Neurological	25693	-1	0.0176011	0.0960907	1.01732	8940
4	Mean ICVF in posterior corona radiata on FA skeleton (right)	Neurological	25370	2	0.017712	0.0960985	1.01728	8828
135	Median BOLD effect (in group-defined mask) for shapes activation	Neurological	25040	-1	0.0185862	0.0961031	1.01726	8017
85	Mean L1 in body of corpus callosum on FA skeleton	Neurological	25203	-1	-0.0176618	0.0961024	1.01727	8878
18	Mean rfMRI head motion, averaged across space and time points	Neurological	25741	-1	0.017561	0.0961079	1.01724	8980
52	Mean FA in posterior thalamic radiation on FA skeleton (right)	Neurological	25084	2	-0.0176855	0.0961083	1.01724	8854
24	Volume of grey matter in VIIb Cerebellum (left)	Neurological	25906	0	-0.0170646	0.0961069	1.01725	9510
162	Weighted-mean OD in tract uncinate fasciculus (right)	Neurological	25703	-1	0.0176493	0.0961134	1.01722	8890
253	Mean MD in superior cerebellar peduncle on FA skeleton (right)	Neurological	25116	-1	-0.0176761	0.0961149	1.01721	8863
230	Volume of grey matter in Frontal Operculum Cortex (left)	Neurological	25862	0	-0.0170372	0.0961182	1.01719	9540
7	Weighted-mean MD in tract parahippocampal part of cingulum (right)	Neurological	25522	-1	-0.017762	0.0961247	1.01716	8777
245	Mean L3 in genu of corpus callosum on FA skeleton	Neurological	25298	3	-0.0177085	0.0961272	1.01715	8830
21	Volume of grey matter in Amygdala (left)	Neurological	25888	0	-0.017043	0.0961264	1.01716	9533
208	Mean ICVF in superior corona radiata on FA skeleton (right)	Neurological	25368	2	-0.0176874	0.0961275	1.01715	8851
26	Weighted-mean L3 in tract inferior fronto-occipital fasciculus (left)	Neurological	25635	3	0.0176916	0.0961253	1.01716	8847
89	Weighted-mean L1 in tract superior longitudinal fasciculus (left)	Neurological	25590	3	0.0177079	0.0961384	1.0171	8830
83	Mean ICVF in corticospinal tract on FA skeleton (left)	Neurological	25351	-1	-0.0176858	0.09614	1.0171	8852
144	Weighted-mean L3 in tract corticospinal tract (right)	Neurological	25632	3	-0.0176566	0.0961453	1.01707	8881
114	Mean L3 in anterior limb of internal capsule on FA skeleton (left)	Neurological	25313	3	-0.0177719	0.0961487	1.01706	8766
231	Mean L2 in superior longitudinal fasciculus on FA skeleton (right)	Neurological	25288	3	-0.0177091	0.0961537	1.01703	8828
100	Mean L1 in fornix cres+stria terminalis on FA skeleton (right)	Neurological	25238	-1	0.0177239	0.0961577	1.01702	8813
50	Weighted-mean ISOVF in tract superior longitudinal fasciculus (left)	Neurological	25725	3	-0.0177334	0.0961684	1.01697	8803
117	Mean OD in inferior cerebellar peduncle on FA skeleton (right)	Neurological	25402	-1	-0.0176982	0.0961692	1.01696	8838
209	Mean OD in cingulum cingulate gyrus on FA skeleton (left)	Neurological	25427	-1	0.0175891	0.0961681	1.01697	8948
65	Weighted-mean MO in tract inferior longitudinal fasciculus (right)	Neurological	25557	-1	0.0176463	0.0961715	1.01695	8890
194	Weighted-mean FA in tract forceps minor	Neurological	25499	2	0.0176164	0.0961742	1.01694	8920
141	Volume of grey matter in Precentral Gyrus (left)	Neurological	25794	0	0.017043	0.0961789	1.01692	9530
140	Volume of pallidum (right)	Neurological	25018	0	-0.0170625	0.0961835	1.0169	9508
154	Mean ISOVF in superior corona radiata on FA skeleton (right)	Neurological	25464	3	-0.0177174	0.0961853	1.01689	8818
81	Volume of grey matter in I-IV Cerebellum (right)	Neurological	25894	0	0.0170236	0.0961905	1.01687	9551
58	Mean L3 in cingulum cingulate gyrus on FA skeleton (right)	Neurological	25330	3	-0.0176541	0.0961922	1.01686	8881
233	Weighted-mean L1 in tract uncinate fasciculus (left)	Neurological	25594	3	-0.0176123	0.0961961	1.01684	8923
85	Mean L3 in splenium of corpus callosum on FA skeleton	Neurological	25300	3	-0.0176857	0.0961971	1.01684	8849
66	Volume of grey matter in Precentral Gyrus (left)	Neurological	25794	0	0.0170419	0.0961998	1.01683	9530
52	Mean ICVF in splenium of corpus callosum on FA skeleton	Neurological	25348	2	-0.0176624	0.0962039	1.01681	8872
77	Volume of grey matter in Frontal Orbital Cortex (right)	Neurological	25847	0	0.0170067	0.0962094	1.01678	9569
94	Volume of grey matter in Occipital Fusiform Gyrus (left)	Neurological	25860	0	0.017021	0.0962244	1.01671	9552
237	Mean ICVF in cingulum hippocampus on FA skeleton (right)	Neurological	25380	2	0.0176364	0.0962255	1.01671	8897
150	Volume of grey matter in Temporal Fusiform Cortex, posterior division (right)	Neurological	25857	0	-0.0170136	0.0962305	1.01669	9560
188	Mean L3 in pontine crossing tract on FA skeleton	Neurological	25297	1	-0.017683	0.0962293	1.01669	8850
36	Weighted-mean MO in tract superior longitudinal fasciculus (right)	Neurological	25564	-1	0.0176294	0.0962281	1.0167	8904
4	Weighted-mean FA in tract medial lemniscus (right)	Neurological	25506	-1	0.0176617	0.0962362	1.01666	8871
48	Volume of grey matter in Lateral Occipital Cortex, superior division (left)	Neurological	25824	0	0.0170088	0.0962367	1.01666	9565
249	Median T2star in putamen (right)	Neurological	25031	-1	-0.0177558	0.09624	1.01664	8777
224	Mean MD in external capsule on FA skeleton (right)	Neurological	25136	3	0.0177195	0.0962399	1.01664	8813
3	Mean L2 in fornix on FA skeleton	Neurological	25253	-1	-0.0178105	0.0962439	1.01663	8723
142	Mean L3 in superior fronto-occipital fasciculus on FA skeleton (right)	Neurological	25338	-1	0.0177815	0.0962538	1.01658	8751
23	Weighted-mean OD in tract forceps major	Neurological	25687	-1	0.0176878	0.0962516	1.01659	8844
138	Weighted-mean FA in tract inferior fronto-occipital fasciculus (right)	Neurological	25501	2	0.0176083	0.0962521	1.01659	8924
184	Mean OD in pontine crossing tract on FA skeleton	Neurological	25393	-1	0.0176131	0.0962546	1.01658	8919
136	Volume of grey matter in Precuneous Cortex (right)	Neurological	25843	0	0.0170144	0.096249	1.0166	9558
128	Mean FA in pontine crossing tract on FA skeleton	Neurological	25057	-1	0.0176585	0.0962597	1.01656	8873
183	Weighted-mean OD in tract acoustic radiation (left)	Neurological	25677	-1	-0.0176425	0.0962602	1.01655	8889
163	Weighted-mean ISOVF in tract corticospinal tract (right)	Neurological	25713	-1	0.0176902	0.0962634	1.01654	8841
255	Median T2star in amygdala (right)	Neurological	25037	-1	0.0177919	0.0962672	1.01652	8740
19	Volume of grey matter in Subcallosal Cortex (left)	Neurological	25834	0	0.0170259	0.0962681	1.01652	9544
185	Volume of white matter (normalised for head size)	Neurological	25007	-1	0.0170033	0.0962753	1.01649	9569
162	Weighted-mean MD in tract inferior longitudinal fasciculus (left)	Neurological	25529	3	-0.0176761	0.0962844	1.01644	8854
109	Mean L2 in external capsule on FA skeleton (left)	Neurological	25281	3	0.017732	0.096289	1.01642	8798
225	Mean OD in inferior cerebellar peduncle on FA skeleton (left)	Neurological	25403	-1	-0.0177168	0.0962916	1.01641	8813
182	Weighted-mean L3 in tract acoustic radiation (right)	Neurological	25624	-1	-0.0176586	0.0962944	1.0164	8871
196	Mean ICVF in corticospinal tract on FA skeleton (left)	Neurological	25351	-1	-0.0176773	0.0963003	1.01637	8852
227	Mean L1 in superior longitudinal fasciculus on FA skeleton (right)	Neurological	25240	3	0.0176811	0.0963032	1.01636	8848
97	Mean MO in corticospinal tract on FA skeleton (right)	Neurological	25158	-1	0.017664	0.0963056	1.01635	8865
5	Mean L1 in pontine crossing tract on FA skeleton	Neurological	25201	1	-0.0177118	0.0963097	1.01633	8817
162	Mean ICVF in genu of corpus callosum on FA skeleton	Neurological	25346	2	0.0176613	0.0963184	1.01629	8867
67	Mean L3 in anterior limb of internal capsule on FA skeleton (left)	Neurological	25313	3	0.0177628	0.0963192	1.01629	8766
137	Mean L3 in cerebral peduncle on FA skeleton (left)	Neurological	25311	-1	0.0176483	0.0963194	1.01629	8880
195	Weighted-mean MD in tract parahippocampal part of cingulum (left)	Neurological	25521	-1	-0.0177898	0.0963259	1.01626	8739
143	Volume of grey matter in Inferior Temporal Gyrus, anterior division (right)	Neurological	25809	-1	0.0170196	0.09634	1.01619	9547
246	Volume of grey matter (normalised for head size)	Neurological	25005	-1	-0.0169776	0.0963436	1.01618	9594
27	Volume of grey matter in Frontal Orbital Cortex (right)	Neurological	25847	0	0.0169999	0.0963424	1.01618	9569
7	Mean L1 in posterior corona radiata on FA skeleton (left)	Neurological	25227	3	-0.0177493	0.0963437	1.01618	8778
219	Mean L3 in body of corpus callosum on FA skeleton	Neurological	25299	3	0.0176985	0.0963523	1.01614	8828
230	Mean L2 in splenium of corpus callosum on FA skeleton	Neurological	25252	-1	-0.0176367	0.0963513	1.01614	8890
50	Mean MD in superior corona radiata on FA skeleton (right)	Neurological	25128	3	-0.0176992	0.0963572	1.01612	8827
14	Mean L1 in fornix on FA skeleton	Neurological	25205	-1	-0.0177496	0.0963575	1.01611	8777
155	Mean L2 in superior longitudinal fasciculus on FA skeleton (right)	Neurological	25288	3	0.0176981	0.0963593	1.01611	8828
12	Mean MD in superior corona radiata on FA skeleton (left)	Neurological	25129	3	-0.0177159	0.0963646	1.01608	8810
59	Mean L1 in cingulum hippocampus on FA skeleton (left)	Neurological	25237	-1	0.0176348	0.0963697	1.01606	8891
242	Weighted-mean MO in tract cingulate gyrus part of cingulum (left)	Neurological	25546	-1	0.0176825	0.0963699	1.01606	8843
92	Mean MD in posterior limb of internal capsule on FA skeleton (left)	Neurological	25123	-1	0.0176889	0.0963813	1.01601	8836
7	Inverted temporal signal-to-noise ratio in pre-processed rfMRI	Neurological	25743	-1	-0.017518	0.0963859	1.01599	9009
128	Mean FA in posterior limb of internal capsule on FA skeleton (right)	Neurological	25074	2	0.0176635	0.0963895	1.01597	8861
212	Volume of grey matter	Neurological	25006	0	0.0169904	0.0963886	1.01597	9577
223	Volume of grey matter in X Cerebellum (right)	Neurological	25920	-1	-0.0170445	0.0963945	1.01595	9516
221	Mean L2 in inferior cerebellar peduncle on FA skeleton (left)	Neurological	25259	-1	0.0177405	0.096396	1.01594	8784
5	Weighted-mean L1 in tract uncinate fasciculus (left)	Neurological	25594	3	-0.0176016	0.0963984	1.01593	8923
231	Weighted-mean MD in tract uncinate fasciculus (left)	Neurological	25540	3	-0.0176241	0.0964034	1.01591	8900
16	Weighted-mean L3 in tract superior thalamic radiation (right)	Neurological	25647	3	-0.0176876	0.0964066	1.01589	8836
122	Mean MD in sagittal stratum on FA skeleton (left)	Neurological	25135	3	-0.0176736	0.0964058	1.0159	8850
30	Mean L1 in posterior limb of internal capsule on FA skeleton (right)	Neurological	25218	3	0.0176465	0.0964103	1.01588	8877
60	Mean OD in body of corpus callosum on FA skeleton	Neurological	25395	-1	-0.0175538	0.0964108	1.01587	8971
67	Mean L3 in superior longitudinal fasciculus on FA skeleton (left)	Neurological	25337	3	0.0176814	0.0964113	1.01587	8842
92	Weighted-mean L2 in tract posterior thalamic radiation (left)	Neurological	25615	3	0.0177395	0.0964144	1.01586	8784
81	Mean L3 in uncinate fasciculus on FA skeleton (left)	Neurological	25341	-1	-0.017658	0.096418	1.01584	8865
62	Volume of grey matter in Frontal Medial Cortex (right)	Neurological	25831	-1	-0.017	0.0964273	1.0158	9564
59	Volume of grey matter in Planum Polare (right)	Neurological	25869	0	0.0170195	0.096428	1.0158	9542
160	Weighted-mean MO in tract cingulate gyrus part of cingulum (right)	Neurological	25547	-1	0.0176653	0.096432	1.01578	8857
144	Volume of grey matter in Superior Parietal Lobule (left)	Neurological	25816	-1	0.0170104	0.096433	1.01577	9552
150	Weighted-mean L2 in tract medial lemniscus (right)	Neurological	25614	-1	0.0176638	0.0964411	1.01574	8858
174	Median T2star in caudate (right)	Neurological	25029	-1	-0.0177729	0.096452	1.01569	8749
146	Weighted-mean ISOVF in tract forceps major	Neurological	25714	-1	-0.017694	0.0964556	1.01567	8827
242	Weighted-mean L2 in tract inferior fronto-occipital fasciculus (left)	Neurological	25608	3	-0.0176521	0.0964558	1.01567	8869
220	Mean MO in anterior limb of internal capsule on FA skeleton (right)	Neurological	25168	-1	0.0176467	0.0964626	1.01564	8874
151	Mean OD in splenium of corpus callosum on FA skeleton	Neurological	25396	-1	-0.017548	0.0964643	1.01563	8974
252	Mean L1 in corticospinal tract on FA skeleton (left)	Neurological	25207	1	-0.0176863	0.0964682	1.01562	8834
109	Mean MD in uncinate fasciculus on FA skeleton (left)	Neurological	25149	-1	0.0176374	0.0964705	1.01561	8883
26	Mean MO in anterior corona radiata on FA skeleton (left)	Neurological	25175	-1	-0.0176075	0.0964724	1.0156	8913
39	Mean FA in fornix on FA skeleton	Neurological	25061	2	-0.017694	0.0964744	1.01559	8826
67	Mean FA in superior cerebellar peduncle on FA skeleton (left)	Neurological	25069	-1	-0.0176178	0.096484	1.01554	8902
12	Volume of putamen (left)	Neurological	25015	0	0.0170292	0.0965012	1.01547	9527
9	Volume of grey matter in Parietal Operculum Cortex (right)	Neurological	25867	0	0.0170131	0.0965008	1.01547	9545
77	Mean MO in fornix cres+stria terminalis on FA skeleton (right)	Neurological	25190	-1	-0.0176807	0.0964989	1.01548	8838
115	Weighted-mean L2 in tract superior longitudinal fasciculus (right)	Neurological	25618	3	-0.0176876	0.0965005	1.01547	8831
162	Volume of grey matter in Occipital Fusiform Gyrus (right)	Neurological	25861	0	-0.0169925	0.0965038	1.01546	9568
171	Weighted-mean FA in tract parahippocampal part of cingulum (right)	Neurological	25495	-1	0.0177456	0.0965078	1.01544	8773
78	Weighted-mean OD in tract middle cerebellar peduncle	Neurological	25693	-1	-0.0175788	0.0965126	1.01542	8940
194	Volume of grey matter in Superior Frontal Gyrus (left)	Neurological	25786	0	0.0169935	0.0965201	1.01538	9566
54	Mean L1 in retrolenticular part of internal capsule on FA skeleton (left)	Neurological	25221	-1	-0.0176517	0.0965195	1.01538	8866
4	Mean L2 in posterior corona radiata on FA skeleton (right)	Neurological	25274	3	-0.0177199	0.0965173	1.01539	8798
188	Volume of grey matter in Amygdala (left)	Neurological	25888	0	0.0170229	0.0965192	1.01539	9533
168	Weighted-mean L1 in tract middle cerebellar peduncle	Neurological	25585	-1	0.0175911	0.0965228	1.01537	8927
181	Weighted-mean MD in tract acoustic radiation (right)	Neurological	25516	-1	-0.0176315	0.0965258	1.01536	8886
252	Weighted-mean OD in tract parahippocampal part of cingulum (left)	Neurological	25683	-1	0.0177142	0.0965294	1.01534	8803
79	Mean OD in anterior limb of internal capsule on FA skeleton (right)	Neurological	25408	-1	0.0175748	0.0965336	1.01532	8943
225	Mean OD in tapetum on FA skeleton (left)	Neurological	25439	-1	0.0176609	0.0965338	1.01532	8856
239	Mean MO in superior fronto-occipital fasciculus on FA skeleton (left)	Neurological	25195	-1	0.017875	0.096536	1.01531	8645
36	Volume of grey matter in Central Opercular Cortex (right)	Neurological	25865	0	0.017011	0.0965415	1.01529	9545
124	Weighted-mean MD in tract medial lemniscus (left)	Neurological	25532	-1	0.0176376	0.0965414	1.01529	8879
27	Mean L1 in anterior limb of internal capsule on FA skeleton (left)	Neurological	25217	3	0.0177103	0.0965453	1.01527	8806
219	Mean L2 in tapetum on FA skeleton (left)	Neurological	25295	-1	0.0177211	0.0965517	1.01524	8795
245	Median T2star in amygdala (right)	Neurological	25037	-1	0.0177765	0.0965567	1.01522	8740
66	Volume of grey matter in Inferior Temporal Gyrus, posterior division (right)	Neurological	25811	0	0.0169968	0.0965594	1.01521	9560
242	Weighted-mean L2 in tract inferior fronto-occipital fasciculus (right)	Neurological	25609	3	-0.0176404	0.0965635	1.01519	8875
153	Mean FA in external capsule on FA skeleton (right)	Neurological	25088	2	0.0176569	0.096571	1.01515	8858
205	Mean MO in cingulum hippocampus on FA skeleton (right)	Neurological	25188	-1	0.0176897	0.0965738	1.01514	8825
197	Mean MD in cerebral peduncle on FA skeleton (left)	Neurological	25119	-1	0.0176303	0.0965844	1.01509	8884
109	Volume of thalamus (right)	Neurological	25012	0	-0.0170096	0.0965867	1.01508	9544
0	Mean FA in posterior limb of internal capsule on FA skeleton (left)	Neurological	25075	2	0.0176481	0.0965868	1.01508	8866
166	Mean MD in cingulum cingulate gyrus on FA skeleton (left)	Neurological	25139	3	-0.0176871	0.0965859	1.01509	8827
236	Mean MD in splenium of corpus callosum on FA skeleton	Neurological	25108	3	0.0176535	0.0965781	1.01512	8861
108	Weighted-mean MO in tract middle cerebellar peduncle	Neurological	25558	-1	0.0175961	0.0965774	1.01512	8919
51	Mean ISOVF in tapetum on FA skeleton (right)	Neurological	25486	-1	-0.0177184	0.0965833	1.0151	8796
216	Mean FA in fornix cres+stria terminalis on FA skeleton (right)	Neurological	25094	-1	-0.0176521	0.0966049	1.015	8861
30	Volume of grey matter in Inferior Temporal Gyrus, anterior division (left)	Neurological	25808	-1	-0.0170163	0.0965964	1.01504	9536
217	Volume of grey matter in Insular Cortex (right)	Neurological	25785	0	0.0169963	0.0966032	1.01501	9558
183	Mean MO in posterior limb of internal capsule on FA skeleton (left)	Neurological	25171	-1	0.0176865	0.0965977	1.01503	8827
80	Volume of ventricular cerebrospinal fluid (normalised for head size)	Neurological	25003	-1	0.0171051	0.0966001	1.01502	9437
151	Mean FA in sagittal stratum on FA skeleton (left)	Neurological	25087	2	-0.0176312	0.0966064	1.01499	8882
85	Volume of grey matter in Superior Temporal Gyrus, anterior division (right)	Neurological	25799	0	0.0169862	0.0966096	1.01498	9569
151	Weighted-mean ICVF in tract medial lemniscus (right)	Neurological	25668	-1	0.0175855	0.0966094	1.01498	8928
85	Weighted-mean MD in tract superior longitudinal fasciculus (right)	Neurological	25537	3	-0.017691	0.0966078	1.01499	8822
192	Mean OD in posterior limb of internal capsule on FA skeleton (right)	Neurological	25410	-1	-0.017573	0.0966034	1.01501	8941
65	Mean MD in corticospinal tract on FA skeleton (right)	Neurological	25110	1	0.0176925	0.0965976	1.01503	8821
149	Weighted-mean ICVF in tract superior longitudinal fasciculus (left)	Neurological	25671	2	0.0176588	0.0966105	1.01498	8854
243	Mean MO in medial lemniscus on FA skeleton (left)	Neurological	25161	-1	0.0176604	0.0966188	1.01494	8852
56	Mean L2 in fornix cres+stria terminalis on FA skeleton (left)	Neurological	25287	3	-0.0176936	0.0966338	1.01487	8818
74	Weighted-mean MD in tract medial lemniscus (left)	Neurological	25532	-1	-0.0176322	0.096644	1.01483	8879
85	Mean OD in retrolenticular part of internal capsule on FA skeleton (left)	Neurological	25413	-1	-0.0176197	0.0966348	1.01487	8892
66	Weighted-mean L3 in tract forceps minor	Neurological	25634	3	0.0176381	0.096645	1.01482	8873
134	Volume of grey matter in X Cerebellum (left)	Neurological	25918	-1	0.0170203	0.0966408	1.01484	9529
220	Mean ISOVF in inferior cerebellar peduncle on FA skeleton (right)	Neurological	25450	-1	0.0177123	0.0966415	1.01484	8799
94	Weighted-mean OD in tract inferior fronto-occipital fasciculus (right)	Neurological	25690	-1	-0.017611	0.0966324	1.01488	8901
64	Weighted-mean ICVF in tract forceps major	Neurological	25660	2	0.0176162	0.0966461	1.01482	8895
212	Mean MD in body of corpus callosum on FA skeleton	Neurological	25107	3	-0.0176861	0.0966435	1.01483	8825
202	Mean ISOVF in posterior limb of internal capsule on FA skeleton (right)	Neurological	25458	-1	0.0176532	0.0966408	1.01484	8858
82	Volume of grey matter in Juxtapositional Lobule Cortex (formerly Supplementary Motor Cortex) (left)	Neurological	25832	-1	-0.0169887	0.0966489	1.0148	9564
32	Weighted-mean MD in tract forceps minor	Neurological	25526	3	-0.0176265	0.0966562	1.01477	8884
110	Mean L2 in external capsule on FA skeleton (right)	Neurological	25280	3	0.0176894	0.0966566	1.01477	8821
225	Mean FA in inferior cerebellar peduncle on FA skeleton (left)	Neurological	25067	-1	0.017679	0.0966626	1.01474	8831
193	Volume of grey matter in Middle Temporal Gyrus, temporooccipital part (left)	Neurological	25806	-1	0.0169862	0.0966624	1.01474	9566
45	Median T2star in accumbens (right)	Neurological	25039	-1	0.0178546	0.0966657	1.01473	8658
213	Weighted-mean MO in tract acoustic radiation (left)	Neurological	25542	-1	0.0176248	0.096671	1.0147	8885
32	Weighted-mean L2 in tract superior thalamic radiation (right)	Neurological	25620	3	-0.0176665	0.0966734	1.01469	8843
141	Weighted-mean L1 in tract parahippocampal part of cingulum (right)	Neurological	25576	-1	0.017674	0.0966824	1.01465	8835
214	Mean FA in corticospinal tract on FA skeleton (left)	Neurological	25063	-1	-0.0176064	0.0966809	1.01466	8903
23	Weighted-mean L1 in tract parahippocampal part of cingulum (right)	Neurological	25576	-1	-0.0176741	0.0966798	1.01466	8835
37	Mean L2 in cingulum cingulate gyrus on FA skeleton (right)	Neurological	25282	3	0.0176231	0.096684	1.01465	8886
24	Mean ISOVF in cerebral peduncle on FA skeleton (right)	Neurological	25454	-1	0.0176546	0.0966892	1.01462	8854
83	Mean L2 in body of corpus callosum on FA skeleton	Neurological	25251	3	-0.017694	0.0967015	1.01457	8814
219	Mean L3 in genu of corpus callosum on FA skeleton	Neurological	25298	3	0.0176777	0.0967072	1.01454	8830
25	Mean MD in genu of corpus callosum on FA skeleton	Neurological	25106	3	-0.0176836	0.0967092	1.01453	8824
55	Mean ICVF in genu of corpus callosum on FA skeleton	Neurological	25346	2	-0.0176407	0.0967079	1.01454	8867
84	Mean ISOVF in pontine crossing tract on FA skeleton	Neurological	25441	1	-0.0176943	0.0967143	1.01451	8813
186	Mean MD in sagittal stratum on FA skeleton (right)	Neurological	25134	3	-0.0176833	0.0967144	1.01451	8824
254	Mean ICVF in anterior corona radiata on FA skeleton (left)	Neurological	25367	2	-0.0176522	0.0967173	1.0145	8855
158	Volume of grey matter in Cuneal Cortex (right)	Neurological	25845	0	-0.0170029	0.0967195	1.01449	9544
152	Mean L1 in tapetum on FA skeleton (right)	Neurological	25246	-1	-0.0177179	0.0967258	1.01446	8789
210	Mean ICVF in superior cerebellar peduncle on FA skeleton (left)	Neurological	25357	-1	-0.0176115	0.0967339	1.01442	8895
92	Mean MD in inferior cerebellar peduncle on FA skeleton (right)	Neurological	25114	-1	0.0176401	0.0967378	1.0144	8866
219	Mean MO in anterior limb of internal capsule on FA skeleton (right)	Neurological	25168	-1	0.0176319	0.0967421	1.01438	8874
186	Mean FA in posterior corona radiata on FA skeleton (right)	Neurological	25082	2	0.0176918	0.0967436	1.01438	8814
223	Mean ISOVF in anterior limb of internal capsule on FA skeleton (right)	Neurological	25456	-1	0.0177175	0.0967512	1.01434	8788
153	Mean FA in cingulum hippocampus on FA skeleton (right)	Neurological	25092	-1	0.0176391	0.0967566	1.01432	8866
127	Mean MO in superior fronto-occipital fasciculus on FA skeleton (left)	Neurological	25195	-1	0.0178632	0.0967564	1.01432	8645
182	Weighted-mean ICVF in tract corticospinal tract (right)	Neurological	25659	2	0.0175816	0.0967578	1.01431	8924
176	Mean L3 in fornix cres+stria terminalis on FA skeleton (right)	Neurological	25334	3	-0.0177322	0.0967607	1.0143	8773
4	Volume of brain stem + 4th ventricle	Neurological	25025	0	0.0169845	0.0967652	1.01428	9562
167	Weighted-mean L3 in tract inferior fronto-occipital fasciculus (left)	Neurological	25635	3	-0.0176574	0.0967682	1.01427	8847
126	Volume of grey matter in Caudate (left)	Neurological	25880	-1	-0.0171117	0.0967722	1.01425	9420
190	Mean L2 in tapetum on FA skeleton (left)	Neurological	25295	-1	-0.0177092	0.0967762	1.01423	8795
70	Volume of grey matter in Parietal Operculum Cortex (right)	Neurological	25867	0	-0.0169991	0.0967751	1.01424	9545
36	Mean OD in cingulum cingulate gyrus on FA skeleton (left)	Neurological	25427	-1	-0.0175568	0.0967809	1.01421	8948
9	Volume of hippocampus (left)	Neurological	25019	0	0.0170202	0.0967821	1.01421	9521
51	Weighted-mean ICVF in tract medial lemniscus (left)	Neurological	25667	2	-0.017592	0.0967862	1.01419	8912
151	Weighted-mean L2 in tract posterior thalamic radiation (left)	Neurological	25615	3	0.0177194	0.0967927	1.01416	8784
249	Mean FA in cingulum cingulate gyrus on FA skeleton (left)	Neurological	25091	2	-0.0176162	0.0967958	1.01414	8887
205	Volume of grey matter in VI Cerebellum (vermis)	Neurological	25898	0	-0.0170016	0.0967976	1.01414	9541
30	Volume of grey matter in VI Cerebellum (left)	Neurological	25897	0	-0.0169968	0.0968044	1.0141	9546
33	Mean L1 in cerebral peduncle on FA skeleton (left)	Neurological	25215	-1	-0.0175969	0.0968044	1.0141	8906
67	Weighted-mean L1 in tract medial lemniscus (left)	Neurological	25586	-1	0.0176174	0.0968114	1.01407	8885
78	Volume of grey matter in Superior Parietal Lobule (right)	Neurological	25817	-1	-0.0169729	0.0968199	1.01404	9572
235	Weighted-mean OD in tract acoustic radiation (left)	Neurological	25677	-1	-0.0176129	0.0968203	1.01403	8889
14	Volume of grey matter in Central Opercular Cortex (right)	Neurological	25865	0	0.0169965	0.0968267	1.014	9545
112	Volume of grey matter in V Cerebellum (right)	Neurological	25896	0	-0.0169882	0.0968329	1.01398	9554
101	Weighted-mean L2 in tract inferior longitudinal fasciculus (left)	Neurological	25610	3	0.0176461	0.096831	1.01399	8855
214	Volume of grey matter in Inferior Temporal Gyrus, anterior division (right)	Neurological	25809	-1	-0.0169946	0.0968302	1.01399	9547
29	Weighted-mean ISOVF in tract anterior thalamic radiation (left)	Neurological	25706	3	0.017685	0.096833	1.01398	8816
69	Mean L3 in fornix on FA skeleton	Neurological	25301	-1	0.0177806	0.0968422	1.01394	8721
42	Mean L1 in retrolenticular part of internal capsule on FA skeleton (right)	Neurological	25220	-1	0.0176613	0.0968468	1.01391	8839
142	Mean ISOVF in superior longitudinal fasciculus on FA skeleton (right)	Neurological	25480	3	0.0176818	0.0968564	1.01387	8818
38	Mean MO in posterior corona radiata on FA skeleton (left)	Neurological	25179	-1	-0.017634	0.0968541	1.01388	8866
93	Volume of amygdala (left)	Neurological	25021	-1	-0.016967	0.0968648	1.01383	9576
51	Weighted-mean MO in tract parahippocampal part of cingulum (left)	Neurological	25548	-1	0.017655	0.0968706	1.01381	8844
85	Volume of grey matter in Lateral Occipital Cortex, inferior division (right)	Neurological	25827	0	-0.0169863	0.0968697	1.01381	9554
185	Mean L2 in corticospinal tract on FA skeleton (left)	Neurological	25255	1	-0.0176617	0.0968764	1.01378	8837
66	Volume of grey matter in Frontal Medial Cortex (left)	Neurological	25830	-1	0.0169718	0.0968752	1.01379	9570
217	Weighted-mean MD in tract forceps minor	Neurological	25526	3	0.0176144	0.0968862	1.01374	8884
161	Weighted-mean L3 in tract parahippocampal part of cingulum (left)	Neurological	25629	-1	0.017774	0.0968894	1.01372	8725
76	Weighted-mean MD in tract inferior fronto-occipital fasciculus (left)	Neurological	25527	3	-0.0176211	0.0968914	1.01371	8877
37	Volume of grey matter in Crus II Cerebellum (left)	Neurological	25903	0	-0.0170099	0.0968958	1.0137	9526
136	Mean L3 in superior corona radiata on FA skeleton (right)	Neurological	25320	3	-0.0176616	0.0968981	1.01368	8836
26	Volume of grey matter in I-IV Cerebellum (right)	Neurological	25894	0	0.0169873	0.0969023	1.01367	9551
136	Inverted temporal signal-to-noise ratio in artefact-cleaned pre-processed rfMRI	Neurological	25744	-1	0.0174536	0.0969123	1.01362	9047
58	Volume of grey matter in Superior Temporal Gyrus, posterior division (right)	Neurological	25801	0	0.0169874	0.0969174	1.0136	9550
114	Weighted-mean FA in tract forceps minor	Neurological	25499	2	0.0175765	0.09693	1.01354	8920
153	Volume of grey matter in Precuneous Cortex (left)	Neurological	25842	0	0.0169758	0.0969376	1.01351	9562
19	Mean MD in retrolenticular part of internal capsule on FA skeleton (right)	Neurological	25124	3	-0.0176915	0.096938	1.01351	8804
184	Volume of grey matter in VIIIa Cerebellum (left)	Neurological	25909	0	-0.0169863	0.096939	1.0135	9550
67	Weighted-mean ISOVF in tract corticospinal tract (left)	Neurological	25712	-1	0.0176551	0.096945	1.01347	8840
90	Weighted-mean ISOVF in tract middle cerebellar peduncle	Neurological	25720	-1	-0.0176533	0.0969591	1.01341	8841
106	Volume of grey matter in Inferior Temporal Gyrus, anterior division (left)	Neurological	25808	-1	-0.0169982	0.0969501	1.01345	9536
173	Mean FA in cerebral peduncle on FA skeleton (left)	Neurological	25071	-1	-0.0175829	0.0969589	1.01341	8912
21	Volume of grey matter in Amygdala (right)	Neurological	25889	0	-0.0170077	0.0969572	1.01342	9525
226	Weighted-mean OD in tract parahippocampal part of cingulum (left)	Neurological	25683	-1	0.0176918	0.096952	1.01344	8803
85	Volume of hippocampus (right)	Neurological	25020	0	-0.0170365	0.0969548	1.01343	9493
49	Mean MO in genu of corpus callosum on FA skeleton	Neurological	25154	-1	0.0176617	0.0969515	1.01345	8833
223	Mean L1 in superior cerebellar peduncle on FA skeleton (right)	Neurological	25212	-1	0.0175807	0.0969629	1.01339	8914
189	Mean L2 in corticospinal tract on FA skeleton (left)	Neurological	25255	1	0.0176571	0.0969632	1.01339	8837
131	Weighted-mean L2 in tract parahippocampal part of cingulum (right)	Neurological	25603	-1	0.0177253	0.0969667	1.01338	8769
159	Weighted-mean MD in tract parahippocampal part of cingulum (left)	Neurological	25521	-1	0.0177554	0.0969724	1.01335	8739
255	Weighted-mean MD in tract posterior thalamic radiation (left)	Neurological	25534	3	-0.0176925	0.0969756	1.01334	8801
141	Weighted-mean L3 in tract parahippocampal part of cingulum (right)	Neurological	25630	-1	0.0177397	0.0969817	1.01331	8754
64	Mean L2 in superior corona radiata on FA skeleton (left)	Neurological	25273	3	-0.0176672	0.0969808	1.01331	8826
187	Weighted-mean L3 in tract superior longitudinal fasciculus (left)	Neurological	25644	3	0.0176627	0.0969891	1.01328	8830
24	Volume of grey matter in Brain-Stem	Neurological	25892	-1	-0.0169756	0.0969929	1.01326	9559
193	Weighted-mean ISOVF in tract anterior thalamic radiation (left)	Neurological	25706	3	-0.0176765	0.0969949	1.01325	8816
210	Weighted-mean L3 in tract anterior thalamic radiation (left)	Neurological	25625	3	-0.0176757	0.0970091	1.01319	8816
142	Mean L1 in cerebral peduncle on FA skeleton (left)	Neurological	25215	-1	0.0175865	0.0970018	1.01322	8906
168	Mean L3 in cingulum cingulate gyrus on FA skeleton (left)	Neurological	25331	3	-0.0176285	0.0970145	1.01316	8863
133	Volume of brain, grey+white matter	Neurological	25010	0	-0.0169656	0.0970155	1.01316	9569
25	Mean MO in external capsule on FA skeleton (right)	Neurological	25184	-1	0.017622	0.0970052	1.0132	8870
242	Mean L2 in inferior cerebellar peduncle on FA skeleton (right)	Neurological	25258	-1	-0.0176754	0.0970152	1.01316	8816
55	Mean MD in tapetum on FA skeleton (left)	Neurological	25151	3	0.0177127	0.0970126	1.01317	8779
5	Mean L3 in medial lemniscus on FA skeleton (right)	Neurological	25304	-1	-0.0176435	0.0970135	1.01317	8848
142	Weighted-mean ICVF in tract superior longitudinal fasciculus (left)	Neurological	25671	2	0.0176381	0.0970019	1.01322	8854
83	Volume of brain, grey+white matter (normalised for head size)	Neurological	25009	2	0.0169352	0.0970046	1.01321	9604
101	Mean OD in splenium of corpus callosum on FA skeleton	Neurological	25396	-1	-0.0175189	0.0970194	1.01314	8974
194	Weighted-mean L3 in tract inferior fronto-occipital fasciculus (right)	Neurological	25636	3	-0.017644	0.097023	1.01313	8847
197	Mean ICVF in anterior corona radiata on FA skeleton (left)	Neurological	25367	2	-0.0176358	0.0970266	1.01311	8855
10	Mean MD in medial lemniscus on FA skeleton (left)	Neurological	25113	1	0.0176625	0.0970314	1.01309	8828
91	Weighted-mean L3 in tract corticospinal tract (right)	Neurological	25632	3	0.0176095	0.0970363	1.01307	8881
98	Volume of grey matter in IX Cerebellum (vermis)	Neurological	25916	0	-0.0169926	0.0970434	1.01303	9537
66	Mean ISOVF in superior longitudinal fasciculus on FA skeleton (left)	Neurological	25481	3	-0.0176789	0.097044	1.01303	8811
146	Volume of grey matter in VIIIa Cerebellum (right)	Neurological	25911	0	-0.0169772	0.097049	1.01301	9554
94	Weighted-mean ISOVF in tract medial lemniscus (left)	Neurological	25721	-1	-0.0176394	0.0970535	1.01299	8850
89	Mean MD in sagittal stratum on FA skeleton (right)	Neurological	25134	3	0.0176654	0.0970532	1.01299	8824
240	Mean ICVF in fornix cres+stria terminalis on FA skeleton (right)	Neurological	25382	2	0.0176081	0.0970627	1.01295	8881
112	Median T2star in amygdala (left)	Neurological	25036	-1	0.0177265	0.0970583	1.01297	8763
248	Mean MO in posterior corona radiata on FA skeleton (left)	Neurological	25179	-1	-0.017623	0.0970629	1.01295	8866
107	Total volume of white matter hyperintensities (from T1 and T2_FLAIR images)	Neurological	25781	-1	-0.0175491	0.0970584	1.01297	8941
115	90th percentile of z-statistic (in group-defined mask) for faces-shapes contrast	Neurological	25766	-1	0.0184582	0.0970609	1.01296	8082
179	Mean L1 in fornix cres+stria terminalis on FA skeleton (right)	Neurological	25238	-1	0.0176757	0.097066	1.01293	8813
173	Mean ISOVF in fornix cres+stria terminalis on FA skeleton (right)	Neurological	25478	3	0.0177128	0.0970691	1.01292	8776
181	Volume of grey matter in Supramarginal Gyrus, anterior division (right)	Neurological	25819	-1	0.0169683	0.0970676	1.01293	9563
84	Weighted-mean ICVF in tract acoustic radiation (right)	Neurological	25651	2	-0.0175709	0.0970751	1.01289	8918
251	Mean ISOVF in splenium of corpus callosum on FA skeleton	Neurological	25444	-1	0.01764	0.0970788	1.01288	8848
131	Volume of grey matter in Heschl's Gyrus (includes H1 and H2) (left)	Neurological	25870	0	-0.0170038	0.0970868	1.01284	9522
85	Volumetric scaling from T1 head image to standard space	Neurological	25000	-1	0.0169247	0.0970907	1.01282	9611
114	Volume of grey matter in Cuneal Cortex (right)	Neurological	25845	0	0.016984	0.0970909	1.01282	9544
24	Mean L3 in posterior thalamic radiation on FA skeleton (right)	Neurological	25324	3	-0.0176904	0.0970928	1.01281	8797
24	Volume of grey matter in VIIb Cerebellum (vermis)	Neurological	25907	0	-0.0169633	0.0970954	1.0128	9567
9	Volume of grey matter in Parahippocampal Gyrus, anterior division (left)	Neurological	25848	0	0.0169745	0.0971013	1.01277	9554
169	90th percentile of z-statistic (in group-defined mask) for shapes activation	Neurological	25762	-1	-0.018327	0.0971038	1.01276	8196
233	Mean FA in sagittal stratum on FA skeleton (left)	Neurological	25087	2	0.0176046	0.097109	1.01274	8882
217	Weighted-mean MO in tract superior thalamic radiation (right)	Neurological	25566	-1	0.0175925	0.0971139	1.01272	8894
192	Mean MO in medial lemniscus on FA skeleton (right)	Neurological	25160	-1	0.0176619	0.0971191	1.0127	8824
91	Discrepancy between T1 brain image and standard-space brain template (nonlinearly-aligned)	Neurological	25732	-1	-0.0169665	0.0971203	1.01269	9562
110	Volume of grey matter in Caudate (left)	Neurological	25880	-1	0.017094	0.0971187	1.0127	9420
17	Mean ICVF in medial lemniscus on FA skeleton (right)	Neurological	25352	-1	0.0176119	0.0971225	1.01268	8874
120	Weighted-mean MD in tract superior longitudinal fasciculus (left)	Neurological	25536	3	0.0176646	0.0971254	1.01267	8821
105	Weighted-mean L2 in tract cingulate gyrus part of cingulum (left)	Neurological	25600	3	-0.0175997	0.0971271	1.01266	8886
64	Discrepancy between dMRI brain image and T1 brain image	Neurological	25737	-1	0.0173477	0.0971277	1.01266	9146
128	Mean MO in uncinate fasciculus on FA skeleton (right)	Neurological	25196	-1	-0.0176743	0.0971298	1.01265	8811
6	Weighted-mean L2 in tract inferior fronto-occipital fasciculus (left)	Neurological	25608	3	0.017616	0.0971387	1.01261	8869
249	Weighted-mean FA in tract cingulate gyrus part of cingulum (right)	Neurological	25493	2	-0.0175772	0.097142	1.01259	8908
92	Mean L2 in cerebral peduncle on FA skeleton (right)	Neurological	25262	-1	0.0175887	0.0971492	1.01256	8896
66	Mean ISOVF in medial lemniscus on FA skeleton (left)	Neurological	25449	-1	-0.017682	0.0971557	1.01253	8802
86	Number of incorrect matches in round	Neurological	399	-1	-0.00641863	0.0971557	1.01253	66790
234	Weighted-mean OD in tract anterior thalamic radiation (right)	Neurological	25680	-1	0.0175615	0.0971591	1.01252	8923
176	Mean ISOVF in superior cerebellar peduncle on FA skeleton (left)	Neurological	25453	-1	-0.0176148	0.0971602	1.01251	8869
150	Volume of grey matter in Postcentral Gyrus (left)	Neurological	25814	0	-0.0169775	0.097166	1.01249	9547
214	Weighted-mean MO in tract medial lemniscus (left)	Neurological	25559	-1	-0.0175992	0.0971748	1.01245	8884
174	Mean FA in posterior thalamic radiation on FA skeleton (right)	Neurological	25084	2	-0.017629	0.0971739	1.01245	8854
7	Volume of grey matter in Planum Polare (right)	Neurological	25869	0	-0.016981	0.0971847	1.0124	9542
225	Mean MD in tapetum on FA skeleton (right)	Neurological	25150	3	-0.0177037	0.097184	1.01241	8779
124	Mean MO in medial lemniscus on FA skeleton (left)	Neurological	25161	-1	-0.0176303	0.097188	1.01239	8852
12	Mean FA in superior longitudinal fasciculus on FA skeleton (right)	Neurological	25096	2	0.0176278	0.0971983	1.01234	8854
47	Volume of grey matter in Ventral Striatum (right)	Neurological	25891	0	0.0169493	0.0971972	1.01235	9577
27	Mean MO in retrolenticular part of internal capsule on FA skeleton (right)	Neurological	25172	-1	0.0176343	0.0972074	1.0123	8847
171	Mean L1 in external capsule on FA skeleton (right)	Neurological	25232	-1	0.0176733	0.0972074	1.0123	8808
48	Volume of grey matter in Superior Frontal Gyrus (left)	Neurological	25786	0	0.0169586	0.0972051	1.01231	9566
133	Mean FA in anterior limb of internal capsule on FA skeleton (left)	Neurological	25073	2	-0.0176434	0.0972039	1.01232	8838
230	Mean L1 in superior corona radiata on FA skeleton (right)	Neurological	25224	3	-0.0176549	0.0972135	1.01227	8826
3	Mean ICVF in uncinate fasciculus on FA skeleton (left)	Neurological	25389	2	0.0175774	0.0972129	1.01228	8904
93	Mean ISOVF in superior corona radiata on FA skeleton (right)	Neurological	25464	3	0.0176627	0.0972174	1.01226	8818
95	Mean MD in tapetum on FA skeleton (left)	Neurological	25151	3	0.0177015	0.0972248	1.01222	8779
28	Mean OD in uncinate fasciculus on FA skeleton (left)	Neurological	25437	-1	-0.0175925	0.0972273	1.01221	8888
57	Mean L1 in cingulum cingulate gyrus on FA skeleton (left)	Neurological	25235	-1	-0.0175915	0.0972266	1.01221	8889
243	Volume of pallidum (right)	Neurological	25018	0	-0.0170093	0.097224	1.01223	9508
129	Median T2star in accumbens (right)	Neurological	25039	-1	-0.0178245	0.09723	1.0122	8658
123	Weighted-mean L3 in tract inferior longitudinal fasciculus (left)	Neurological	25637	3	-0.0176288	0.0972349	1.01218	8851
44	Mean L2 in superior cerebellar peduncle on FA skeleton (right)	Neurological	25260	-1	0.0176231	0.0972495	1.01211	8856
217	Weighted-mean MD in tract superior longitudinal fasciculus (left)	Neurological	25536	3	0.0176577	0.0972555	1.01209	8821
43	Weighted-mean OD in tract medial lemniscus (left)	Neurological	25694	-1	0.0175879	0.0972584	1.01207	8891
106	Mean L2 in cingulum cingulate gyrus on FA skeleton (right)	Neurological	25282	3	-0.0175926	0.0972621	1.01206	8886
197	Weighted-mean ISOVF in tract middle cerebellar peduncle	Neurological	25720	-1	0.0176372	0.0972645	1.01205	8841
206	Weighted-mean ISOVF in tract forceps major	Neurological	25714	-1	-0.017651	0.097269	1.01203	8827
53	Mean MO in posterior limb of internal capsule on FA skeleton (left)	Neurological	25171	-1	-0.0176508	0.0972718	1.01201	8827
147	Mean L3 in cingulum hippocampus on FA skeleton (left)	Neurological	25333	-1	0.0176098	0.0972748	1.012	8868
163	Volume of grey matter in IX Cerebellum (vermis)	Neurological	25916	0	0.0169807	0.0972787	1.01198	9537
45	Volume of grey matter in Brain-Stem	Neurological	25892	-1	0.0169608	0.0972847	1.01196	9559
191	Inverted signal-to-noise ratio in T1	Neurological	25734	-1	0.0170338	0.0972894	1.01193	9477
49	Mean ISOVF in posterior corona radiata on FA skeleton (right)	Neurological	25466	3	-0.0176707	0.0972933	1.01192	8806
182	Weighted-mean ICVF in tract superior longitudinal fasciculus (left)	Neurological	25671	2	0.0176221	0.0973055	1.01186	8854
168	Mean ISOVF in genu of corpus callosum on FA skeleton	Neurological	25442	-1	-0.0176863	0.0973029	1.01187	8790
45	Volume of grey matter in Temporal Fusiform Cortex, anterior division (left)	Neurological	25854	0	0.0169555	0.0973024	1.01188	9564
139	Mean ICVF in cerebral peduncle on FA skeleton (left)	Neurological	25359	-1	0.0175687	0.0973042	1.01187	8908
128	Mean MD in uncinate fasciculus on FA skeleton (right)	Neurological	25148	-1	-0.0175783	0.097309	1.01185	8898
105	Weighted-mean MD in tract forceps major	Neurological	25525	-1	-0.0176208	0.0973112	1.01184	8855
197	Mean OD in cingulum hippocampus on FA skeleton (left)	Neurological	25429	-1	0.0176049	0.0973123	1.01183	8871
50	Mean MD in posterior thalamic radiation on FA skeleton (right)	Neurological	25132	3	-0.0176783	0.097321	1.01179	8797
16	Mean L3 in superior longitudinal fasciculus on FA skeleton (left)	Neurological	25337	3	-0.017633	0.0973255	1.01177	8842
43	Mean FA in cingulum cingulate gyrus on FA skeleton (right)	Neurological	25090	2	0.0175853	0.0973258	1.01177	8890
223	Median T2star in putamen (left)	Neurological	25030	-1	-0.0177034	0.0973228	1.01179	8772
29	Volume of grey matter in Temporal Pole (right)	Neurological	25797	0	0.0169575	0.0973319	1.01174	9560
110	Mean MD in external capsule on FA skeleton (left)	Neurological	25137	3	0.0176799	0.0973292	1.01176	8795
85	Volume of grey matter in Hippocampus (left)	Neurological	25886	0	-0.016978	0.0973318	1.01175	9537
96	Mean ISOVF in inferior cerebellar peduncle on FA skeleton (left)	Neurological	25451	-1	0.0176967	0.0973344	1.01173	8778
177	Weighted-mean L2 in tract inferior fronto-occipital fasciculus (right)	Neurological	25609	3	0.0175996	0.0973367	1.01172	8875
37	Weighted-mean L2 in tract parahippocampal part of cingulum (right)	Neurological	25603	-1	0.0177053	0.0973442	1.01169	8769
73	Mean L2 in posterior limb of internal capsule on FA skeleton (right)	Neurological	25266	3	-0.0176095	0.097356	1.01164	8864
130	Mean OD in genu of corpus callosum on FA skeleton	Neurological	25394	-1	0.0175064	0.0973697	1.01158	8968
12	Median T2star in thalamus (right)	Neurological	25027	-1	-0.0177363	0.0973693	1.01158	8737
17	Mean OD in medial lemniscus on FA skeleton (left)	Neurological	25401	-1	-0.017584	0.097369	1.01158	8889
78	Mean OD in anterior limb of internal capsule on FA skeleton (left)	Neurological	25409	-1	0.0175446	0.0973683	1.01158	8929
152	Mean FA in cingulum cingulate gyrus on FA skeleton (left)	Neurological	25091	2	0.0175855	0.0973786	1.01154	8887
84	Number of dMRI outlier slices detected and corrected	Neurological	25746	NA	-0.0177256	0.0973803	1.01153	8747
129	Weighted-mean ISOVF in tract posterior thalamic radiation (left)	Neurological	25723	-1	0.0177052	0.0973833	1.01152	8767
180	Mean L2 in pontine crossing tract on FA skeleton	Neurological	25249	1	0.0176021	0.0973842	1.01151	8870
80	Median z-statistic (in group-defined mask) for faces-shapes contrast	Neurological	25050	-1	-0.0184289	0.0974053	1.01142	8091
173	Mean FA in fornix cres+stria terminalis on FA skeleton (left)	Neurological	25095	2	-0.0176002	0.0974012	1.01144	8871
126	Mean ICVF in cingulum cingulate gyrus on FA skeleton (left)	Neurological	25379	2	-0.0175951	0.0974036	1.01142	8876
50	Mean ICVF in medial lemniscus on FA skeleton (right)	Neurological	25352	-1	-0.017597	0.0974048	1.01142	8874
217	Volume of grey matter in Hippocampus (right)	Neurological	25887	0	0.0169686	0.0974105	1.01139	9543
165	Mean OD in inferior cerebellar peduncle on FA skeleton (left)	Neurological	25403	-1	0.0176576	0.0974095	1.0114	8813
220	Volume of grey matter in Inferior Frontal Gyrus, pars triangularis (right)	Neurological	25791	-1	-0.0169606	0.0974285	1.01131	9551
167	Mean L2 in retrolenticular part of internal capsule on FA skeleton (right)	Neurological	25268	3	-0.0176248	0.0974249	1.01133	8845
198	Mean MO in superior fronto-occipital fasciculus on FA skeleton (left)	Neurological	25195	-1	-0.0178274	0.0974276	1.01132	8645
51	Mean L2 in corticospinal tract on FA skeleton (left)	Neurological	25255	1	-0.0176326	0.0974273	1.01132	8837
188	Mean MO in posterior thalamic radiation on FA skeleton (right)	Neurological	25180	-1	0.0176585	0.0974304	1.01131	8811
153	Mean ICVF in sagittal stratum on FA skeleton (right)	Neurological	25374	2	0.0176006	0.0974319	1.0113	8869
235	90th percentile of z-statistic (in group-defined amygdala activation mask) for faces-shapes contrast	Neurological	25768	-1	-0.0184455	0.0974359	1.01128	8075
214	Weighted-mean ISOVF in tract superior longitudinal fasciculus (right)	Neurological	25726	3	0.0176462	0.0974356	1.01128	8823
51	Mean ISOVF in posterior corona radiata on FA skeleton (right)	Neurological	25466	3	-0.0176631	0.0974379	1.01127	8806
30	Volume of grey matter in Intracalcarine Cortex (right)	Neurological	25829	0	-0.0169955	0.0974442	1.01124	9511
136	Mean L3 in anterior corona radiata on FA skeleton (left)	Neurological	25319	3	-0.0176677	0.0974453	1.01124	8801
5	Mean L3 in superior corona radiata on FA skeleton (right)	Neurological	25320	3	-0.0176327	0.0974443	1.01124	8836
252	Weighted-mean OD in tract anterior thalamic radiation (left)	Neurological	25679	-1	-0.0175624	0.0974623	1.01116	8906
5	Weighted-mean L3 in tract uncinate fasciculus (left)	Neurological	25648	3	-0.0175732	0.0974629	1.01116	8895
34	Volume of grey matter in Crus II Cerebellum (vermis)	Neurological	25904	-1	0.0169587	0.0974657	1.01115	9551
197	Weighted-mean MD in tract posterior thalamic radiation (left)	Neurological	25534	3	0.0176664	0.0974705	1.01113	8801
176	Mean MD in retrolenticular part of internal capsule on FA skeleton (left)	Neurological	25125	3	-0.0176474	0.0974692	1.01113	8820
123	Discrepancy between T2 FLAIR brain image and T1 brain image	Neurological	25736	-1	-0.0173773	0.0974753	1.01111	9096
186	Mean ICVF in anterior limb of internal capsule on FA skeleton (right)	Neurological	25360	2	0.0176269	0.0974799	1.01108	8840
220	Weighted-mean ICVF in tract posterior thalamic radiation (right)	Neurological	25670	2	-0.017577	0.0974841	1.01107	8890
92	Mean MO in retrolenticular part of internal capsule on FA skeleton (left)	Neurological	25173	-1	-0.0176127	0.0974849	1.01106	8854
152	Volume of grey matter in Inferior Temporal Gyrus, posterior division (right)	Neurological	25811	0	-0.0169497	0.0974866	1.01105	9560
177	Mean ICVF in superior longitudinal fasciculus on FA skeleton (right)	Neurological	25384	2	-0.0176084	0.0974902	1.01104	8858
106	Volume of accumbens (left)	Neurological	25023	0	-0.016958	0.0974983	1.011	9550
177	Mean FA in splenium of corpus callosum on FA skeleton	Neurological	25060	2	-0.0175901	0.0974978	1.01101	8876
254	Mean MD in cingulum hippocampus on FA skeleton (right)	Neurological	25140	-1	0.017603	0.0974983	1.011	8863
46	Mean FA in cerebral peduncle on FA skeleton (right)	Neurological	25070	-1	0.017565	0.0975055	1.01097	8901
248	Weighted-mean OD in tract anterior thalamic radiation (left)	Neurological	25679	-1	0.0175601	0.0975046	1.01098	8906
118	Mean ISOVF in superior fronto-occipital fasciculus on FA skeleton (right)	Neurological	25482	-1	-0.0176697	0.0975036	1.01098	8796
219	Mean OD in posterior thalamic radiation on FA skeleton (right)	Neurological	25420	-1	0.0176231	0.0975133	1.01094	8842
200	90th percentile of BOLD effect (in group-defined mask) for shapes activation	Neurological	25761	-1	0.0184952	0.0975128	1.01094	8028
126	Weighted-mean MO in tract medial lemniscus (left)	Neurological	25559	-1	-0.0175813	0.0975155	1.01093	8884
161	Weighted-mean MO in tract corticospinal tract (right)	Neurological	25551	-1	0.017572	0.0975223	1.0109	8893
226	Mean ICVF in uncinate fasciculus on FA skeleton (left)	Neurological	25389	2	0.017561	0.0975265	1.01088	8904
0	Mean MD in sagittal stratum on FA skeleton (left)	Neurological	25135	3	0.0176144	0.0975269	1.01088	8850
146	Mean L2 in posterior thalamic radiation on FA skeleton (right)	Neurological	25276	3	0.0176551	0.0975319	1.01085	8809
83	Mean MO in body of corpus callosum on FA skeleton	Neurological	25155	-1	0.0176688	0.0975382	1.01083	8795
189	Mean OD in cerebral peduncle on FA skeleton (left)	Neurological	25407	-1	0.0175146	0.0975486	1.01078	8950
53	Mean L3 in posterior limb of internal capsule on FA skeleton (right)	Neurological	25314	3	-0.0176322	0.0975495	1.01077	8831
244	Volume of grey matter in Postcentral Gyrus (right)	Neurological	25815	0	-0.0169627	0.097545	1.0108	9542
133	Weighted-mean L1 in tract uncinate fasciculus (right)	Neurological	25595	3	0.0175224	0.0975491	1.01078	8942
124	Mean L2 in uncinate fasciculus on FA skeleton (left)	Neurological	25293	-1	0.0175991	0.0975531	1.01076	8864
181	Volume of putamen (left)	Neurological	25015	0	0.0169753	0.0975599	1.01073	9527
2	Mean MD in superior cerebellar peduncle on FA skeleton (left)	Neurological	25117	-1	-0.0175761	0.0975584	1.01074	8887
123	Inverted signal-to-noise ratio in T1	Neurological	25734	-1	-0.0170197	0.0975669	1.0107	9477
117	Weighted-mean ISOVF in tract uncinate fasciculus (left)	Neurological	25729	-1	-0.0175823	0.0975716	1.01068	8880
117	Volume of grey matter in Precentral Gyrus (right)	Neurological	25795	0	0.0169471	0.0975725	1.01067	9558
196	Mean L3 in superior longitudinal fasciculus on FA skeleton (right)	Neurological	25336	3	-0.0176288	0.0975762	1.01066	8833
102	Mean L1 in cingulum hippocampus on FA skeleton (right)	Neurological	25236	-1	0.0175702	0.0975772	1.01065	8892
38	Weighted-mean L1 in tract superior thalamic radiation (left)	Neurological	25592	3	-0.0176637	0.0975783	1.01065	8798
148	Weighted-mean MO in tract inferior fronto-occipital fasciculus (left)	Neurological	25554	-1	-0.0175722	0.0975755	1.01066	8890
231	Mean ISOVF in posterior limb of internal capsule on FA skeleton (right)	Neurological	25458	-1	-0.0176036	0.097582	1.01063	8858
251	Weighted-mean FA in tract forceps major	Neurological	25498	-1	-0.0175718	0.0975841	1.01062	8890
136	Weighted-mean L3 in tract acoustic radiation (left)	Neurological	25623	-1	0.0176066	0.0976001	1.01055	8854
46	Weighted-mean OD in tract middle cerebellar peduncle	Neurological	25693	-1	-0.0175214	0.0976059	1.01052	8940
58	Median T2star in putamen (right)	Neurological	25031	-1	0.0176834	0.0976051	1.01053	8777
252	Mean L1 in uncinate fasciculus on FA skeleton (left)	Neurological	25245	-1	0.0175842	0.0976108	1.0105	8876
249	Weighted-mean MD in tract superior longitudinal fasciculus (right)	Neurological	25537	3	0.0176377	0.0976162	1.01048	8822
237	Median T2star in pallidum (left)	Neurological	25032	-1	-0.0177121	0.0976162	1.01048	8748
180	Weighted-mean L2 in tract acoustic radiation (left)	Neurological	25596	-1	0.0175791	0.0976135	1.01049	8881
198	Weighted-mean OD in tract acoustic radiation (right)	Neurological	25678	-1	-0.017563	0.0976202	1.01046	8897
127	Mean ISOVF in superior longitudinal fasciculus on FA skeleton (right)	Neurological	25480	3	-0.0176414	0.097622	1.01045	8818
228	Mean L1 in sagittal stratum on FA skeleton (right)	Neurological	25230	3	-0.0175802	0.0976311	1.01041	8879
169	Weighted-mean ICVF in tract forceps major	Neurological	25660	2	-0.0175644	0.0976294	1.01042	8895
199	Mean FA in superior fronto-occipital fasciculus on FA skeleton (right)	Neurological	25098	-1	0.017628	0.0976297	1.01042	8831
203	Mean L1 in superior fronto-occipital fasciculus on FA skeleton (left)	Neurological	25243	-1	0.0177144	0.097631	1.01041	8745
6	Mean ICVF in anterior corona radiata on FA skeleton (left)	Neurological	25367	2	-0.0176042	0.0976272	1.01043	8855
41	Mean OD in anterior limb of internal capsule on FA skeleton (left)	Neurological	25409	-1	0.0175304	0.0976404	1.01037	8929
56	Mean ISOVF in superior longitudinal fasciculus on FA skeleton (left)	Neurological	25481	3	-0.0176473	0.097642	1.01036	8811
84	Mean ISOVF in anterior corona radiata on FA skeleton (left)	Neurological	25463	3	-0.0176375	0.0976389	1.01038	8821
176	Weighted-mean L1 in tract cingulate gyrus part of cingulum (left)	Neurological	25573	3	0.0175806	0.0976427	1.01036	8878
5	Volume of accumbens (left)	Neurological	25023	0	0.01695	0.0976565	1.0103	9550
249	Weighted-mean MD in tract inferior longitudinal fasciculus (right)	Neurological	25530	3	0.0176128	0.0976519	1.01032	8845
143	Weighted-mean MO in tract parahippocampal part of cingulum (left)	Neurological	25548	-1	-0.0176137	0.0976556	1.0103	8844
113	Mean tfMRI head motion, averaged across space and time points	Neurological	25742	-1	0.0184944	0.097652	1.01032	8022
233	Volume of grey matter (normalised for head size)	Neurological	25005	-1	0.0169109	0.0976605	1.01028	9594
134	Volume of grey matter in Heschl's Gyrus (includes H1 and H2) (right)	Neurological	25871	0	0.0169668	0.0976753	1.01022	9530
110	Median T2star in thalamus (left)	Neurological	25026	-1	-0.0177323	0.0976768	1.01021	8725
34	Mean ISOVF in posterior thalamic radiation on FA skeleton (right)	Neurological	25468	3	-0.0176313	0.0976798	1.0102	8825
35	Weighted-mean L1 in tract medial lemniscus (right)	Neurological	25587	-1	0.0175624	0.0976883	1.01016	8894
104	Weighted-mean OD in tract corticospinal tract (right)	Neurological	25686	-1	-0.0175722	0.097689	1.01015	8884
14	Weighted-mean FA in tract corticospinal tract (right)	Neurological	25497	-1	-0.0175438	0.0976851	1.01017	8913
253	Mean L2 in posterior corona radiata on FA skeleton (right)	Neurological	25274	3	-0.0176579	0.0976888	1.01016	8798
54	Number of incorrect matches in round	Neurological	399	-1	-0.0064084	0.0976899	1.01015	66790
89	Discrepancy between rfMRI brain image and T1 brain image	Neurological	25739	-1	-0.0173354	0.0976949	1.01013	9128
70	Mean MO in superior longitudinal fasciculus on FA skeleton (right)	Neurological	25192	-1	-0.017547	0.0976988	1.01011	8909
224	Mean L3 in posterior corona radiata on FA skeleton (left)	Neurological	25323	3	0.0176564	0.0976973	1.01012	8799
221	Mean ISOVF in anterior limb of internal capsule on FA skeleton (right)	Neurological	25456	-1	0.0176672	0.0977037	1.01009	8788
11	Weighted-mean L1 in tract corticospinal tract (right)	Neurological	25578	-1	0.0174997	0.0977039	1.01009	8957
222	Volume of grey matter in Occipital Pole (right)	Neurological	25877	0	-0.0169388	0.0977021	1.0101	9560
149	Volume of grey matter in Frontal Orbital Cortex (left)	Neurological	25846	0	0.0169442	0.0977171	1.01003	9553
86	Mean ICVF in posterior corona radiata on FA skeleton (right)	Neurological	25370	2	-0.0176262	0.0977197	1.01002	8828
20	Volume of brain, grey+white matter	Neurological	25010	0	-0.0169297	0.097724	1.01	9569
8	Weighted-mean ICVF in tract parahippocampal part of cingulum (left)	Neurological	25656	2	-0.0175712	0.0977274	1.00998	8883
230	Volume of grey matter in Frontal Pole (right)	Neurological	25783	0	-0.0169296	0.0977269	1.00999	9569
83	Weighted-mean MO in tract posterior thalamic radiation (right)	Neurological	25562	-1	-0.0175867	0.0977335	1.00996	8867
86	Weighted-mean ISOVF in tract parahippocampal part of cingulum (right)	Neurological	25711	-1	0.0176983	0.0977436	1.00991	8755
112	Volume of grey matter in Crus II Cerebellum (right)	Neurological	25905	0	-0.0169661	0.0977427	1.00992	9527
228	Weighted-mean MD in tract superior longitudinal fasciculus (left)	Neurological	25536	3	-0.0176322	0.0977402	1.00993	8821
27	Volume of grey matter in Frontal Orbital Cortex (left)	Neurological	25846	0	0.016943	0.0977411	1.00992	9553
21	Weighted-mean MO in tract forceps minor	Neurological	25553	-1	-0.0175582	0.097748	1.00989	8895
109	Mean L1 in splenium of corpus callosum on FA skeleton	Neurological	25204	-1	0.017552	0.0977533	1.00987	8901
189	Mean L3 in cingulum hippocampus on FA skeleton (left)	Neurological	25333	-1	-0.0175845	0.0977561	1.00986	8868
207	Mean MO in posterior limb of internal capsule on FA skeleton (left)	Neurological	25171	-1	0.0176251	0.0977597	1.00984	8827
64	Mean OD in fornix on FA skeleton	Neurological	25397	-1	-0.0178892	0.0977667	1.00981	8568
66	Mean L2 in superior cerebellar peduncle on FA skeleton (left)	Neurological	25261	-1	-0.017585	0.0977665	1.00981	8867
12	Volume of grey matter in Frontal Operculum Cortex (right)	Neurological	25863	0	0.0169478	0.097769	1.0098	9546
173	Weighted-mean L3 in tract posterior thalamic radiation (right)	Neurological	25643	3	0.0176413	0.0977756	1.00977	8810
40	Mean L1 in sagittal stratum on FA skeleton (left)	Neurological	25231	3	0.0175733	0.0977812	1.00974	8878
41	Mean L1 in fornix on FA skeleton	Neurological	25205	-1	-0.0176739	0.0977856	1.00973	8777
110	Mean ICVF in corticospinal tract on FA skeleton (right)	Neurological	25350	-1	-0.0176044	0.0977937	1.00969	8846
225	Volume of grey matter in X Cerebellum (vermis)	Neurological	25919	-1	0.0169511	0.0977926	1.00969	9541
108	Mean ICVF in superior cerebellar peduncle on FA skeleton (left)	Neurological	25357	-1	0.0175559	0.097792	1.0097	8895
48	Mean L3 in fornix cres+stria terminalis on FA skeleton (right)	Neurological	25334	3	-0.0176776	0.0977929	1.00969	8773
116	Mean MO in medial lemniscus on FA skeleton (right)	Neurological	25160	-1	-0.0176261	0.097799	1.00967	8824
170	Mean FA in cingulum hippocampus on FA skeleton (right)	Neurological	25092	-1	0.0175841	0.0978028	1.00965	8866
56	Volume of grey matter in Putamen (left)	Neurological	25882	-1	0.0169737	0.0978021	1.00965	9515
197	Mean L1 in cingulum cingulate gyrus on FA skeleton (right)	Neurological	25234	-1	0.017577	0.0978061	1.00963	8873
217	Mean ISOVF in fornix on FA skeleton	Neurological	25445	-1	0.0175697	0.0978127	1.0096	8880
137	Mean OD in superior cerebellar peduncle on FA skeleton (right)	Neurological	25404	-1	0.0175087	0.0978297	1.00953	8941
11	Mean ISOVF in tapetum on FA skeleton (left)	Neurological	25487	-1	-0.0176848	0.0978277	1.00954	8764
21	Weighted-mean ICVF in tract acoustic radiation (right)	Neurological	25651	2	-0.0175313	0.0978299	1.00953	8918
178	Volume of grey matter in I-IV Cerebellum (left)	Neurological	25893	0	0.0169361	0.0978267	1.00954	9556
216	Mean FA in uncinate fasciculus on FA skeleton (right)	Neurological	25100	-1	0.01757	0.0978437	1.00947	8878
164	Volume of grey matter in Precentral Gyrus (left)	Neurological	25794	0	-0.0169583	0.0978431	1.00947	9530
97	Volume of brain, grey+white matter	Neurological	25010	0	-0.0169238	0.0978414	1.00948	9569
92	Volume of grey matter	Neurological	25006	0	-0.0169166	0.0978443	1.00946	9577
228	Duration of eprime test	Neurological	12651	-1	0.0156584	0.0978554	1.00942	11177
42	Mean L2 in posterior corona radiata on FA skeleton (left)	Neurological	25275	3	-0.0176371	0.0978562	1.00941	8810
109	Volume of grey matter in VIIIb Cerebellum (vermis)	Neurological	25913	0	-0.0169224	0.0978696	1.00935	9569
0	Mean FA in superior corona radiata on FA skeleton (left)	Neurological	25081	2	0.0175825	0.0978708	1.00935	8864
119	Weighted-mean L2 in tract superior thalamic radiation (left)	Neurological	25619	3	0.017623	0.0978767	1.00932	8823
25	Weighted-mean ISOVF in tract inferior fronto-occipital fasciculus (left)	Neurological	25716	3	-0.0176148	0.0978813	1.0093	8831
110	Mean ICVF in genu of corpus callosum on FA skeleton	Neurological	25346	2	-0.0175787	0.097886	1.00928	8867
52	Mean L2 in anterior corona radiata on FA skeleton (right)	Neurological	25270	3	0.0176185	0.0978852	1.00928	8827
36	Mean L2 in inferior cerebellar peduncle on FA skeleton (left)	Neurological	25259	-1	-0.0176611	0.0978951	1.00924	8784
1	Mean MO in splenium of corpus callosum on FA skeleton	Neurological	25156	-1	0.0175417	0.0978944	1.00924	8904
183	Mean L3 in pontine crossing tract on FA skeleton	Neurological	25297	1	0.017595	0.0978979	1.00923	8850
219	Mean ISOVF in superior corona radiata on FA skeleton (left)	Neurological	25465	3	0.0176368	0.0978986	1.00922	8808
126	Median T2star in hippocampus (left)	Neurological	25034	-1	0.0177586	0.0978922	1.00925	8688
41	Mean ICVF in cingulum hippocampus on FA skeleton (left)	Neurological	25381	2	-0.0175634	0.0978957	1.00924	8882
82	Weighted-mean L3 in tract forceps minor	Neurological	25634	3	0.017572	0.0979006	1.00921	8873
207	Mean FA in superior longitudinal fasciculus on FA skeleton (left)	Neurological	25097	2	0.0175749	0.0979202	1.00913	8869
23	Weighted-mean ICVF in tract superior thalamic radiation (right)	Neurological	25674	2	0.017576	0.0979187	1.00913	8868
33	Volume of grey matter in Frontal Operculum Cortex (left)	Neurological	25862	0	-0.0169455	0.0979207	1.00913	9540
253	Weighted-mean MO in tract posterior thalamic radiation (left)	Neurological	25561	-1	0.017591	0.097916	1.00915	8853
18	Weighted-mean OD in tract superior thalamic radiation (right)	Neurological	25701	2	-0.0176093	0.0979094	1.00918	8835
184	Weighted-mean L3 in tract acoustic radiation (right)	Neurological	25624	-1	-0.0175731	0.0979182	1.00914	8871
115	Mean ICVF in posterior limb of internal capsule on FA skeleton (left)	Neurological	25363	2	0.0175703	0.0979136	1.00916	8874
144	Mean ICVF in fornix cres+stria terminalis on FA skeleton (left)	Neurological	25383	2	0.0175592	0.0979179	1.00914	8885
81	Inverted signal-to-noise ratio in T1	Neurological	25734	-1	-0.0170024	0.0979073	1.00918	9477
247	Volume of grey matter in Superior Parietal Lobule (left)	Neurological	25816	-1	-0.0169351	0.0979151	1.00915	9552
132	Mean L2 in sagittal stratum on FA skeleton (right)	Neurological	25278	3	0.0176069	0.0979176	1.00914	8837
134	Volume of grey matter in Central Opercular Cortex (right)	Neurological	25865	0	0.0169408	0.0979256	1.0091	9545
233	Discrepancy between tfMRI brain image and T1 brain image	Neurological	25740	-1	0.0183641	0.0979251	1.00911	8123
63	Mean L2 in sagittal stratum on FA skeleton (right)	Neurological	25278	3	0.0176063	0.0979285	1.00909	8837
23	Mean ICVF in sagittal stratum on FA skeleton (right)	Neurological	25374	2	0.017574	0.0979389	1.00904	8869
42	Volume of grey matter in Superior Frontal Gyrus (left)	Neurological	25786	0	-0.0169214	0.0979409	1.00904	9566
122	Mean ISOVF in tapetum on FA skeleton (left)	Neurological	25487	-1	0.0176784	0.0979492	1.009	8764
220	Weighted-mean ICVF in tract uncinate fasciculus (right)	Neurological	25676	2	-0.0175288	0.0979523	1.00899	8914
183	Volume of grey matter in Superior Temporal Gyrus, posterior division (right)	Neurological	25801	0	-0.0169351	0.0979505	1.00899	9550
199	Weighted-mean MO in tract corticospinal tract (left)	Neurological	25550	-1	0.0175516	0.0979502	1.00899	8891
23	Mean ICVF in external capsule on FA skeleton (left)	Neurological	25377	2	0.0175831	0.0979529	1.00898	8859
233	Mean MO in fornix cres+stria terminalis on FA skeleton (left)	Neurological	25191	-1	-0.0175938	0.0979584	1.00896	8848
109	Volume of grey matter in Frontal Medial Cortex (left)	Neurological	25830	-1	-0.0169168	0.0979635	1.00894	9570
138	Mean MO in superior fronto-occipital fasciculus on FA skeleton (left)	Neurological	25195	-1	0.0177989	0.0979637	1.00893	8645
2	Volume of thalamus (left)	Neurological	25011	0	0.0169288	0.0979708	1.0089	9556
64	Weighted-mean L3 in tract cingulate gyrus part of cingulum (left)	Neurological	25627	3	-0.0175695	0.0979674	1.00892	8872
13	Volume of grey matter	Neurological	25006	0	-0.0169101	0.0979734	1.00889	9577
61	Weighted-mean MD in tract medial lemniscus (right)	Neurological	25533	-1	-0.0175653	0.0979723	1.0089	8876
14	Mean MO in pontine crossing tract on FA skeleton	Neurological	25153	-1	0.0175088	0.0979791	1.00887	8933
166	Mean FA in anterior limb of internal capsule on FA skeleton (left)	Neurological	25073	2	0.0176027	0.097978	1.00887	8838
154	Volume of grey matter in Hippocampus (right)	Neurological	25887	0	-0.0169399	0.0979798	1.00886	9543
96	Volume of grey matter in Brain-Stem	Neurological	25892	-1	0.0169252	0.0979884	1.00883	9559
175	Weighted-mean MO in tract inferior longitudinal fasciculus (right)	Neurological	25557	-1	0.0175502	0.0979955	1.00879	8890
149	Mean FA in anterior corona radiata on FA skeleton (left)	Neurological	25079	2	0.0175708	0.0979997	1.00878	8869
13	Weighted-mean FA in tract posterior thalamic radiation (right)	Neurological	25508	2	-0.017555	0.0980183	1.00869	8884
188	Mean MD in sagittal stratum on FA skeleton (right)	Neurological	25134	3	0.0176147	0.0980154	1.00871	8824
73	Volume of grey matter in Frontal Orbital Cortex (right)	Neurological	25847	0	0.016915	0.098017	1.0087	9569
43	Volume of grey matter in X Cerebellum (vermis)	Neurological	25919	-1	0.0169398	0.0980161	1.0087	9541
92	Mean L2 in inferior cerebellar peduncle on FA skeleton (right)	Neurological	25258	-1	0.0176222	0.0980241	1.00867	8816
232	Volume of grey matter in VIIIb Cerebellum (right)	Neurological	25914	0	-0.0169187	0.0980312	1.00864	9564
89	Volume of grey matter in Frontal Medial Cortex (left)	Neurological	25830	-1	-0.0169134	0.0980306	1.00864	9570
113	Median T2star in amygdala (right)	Neurological	25037	-1	-0.0176985	0.0980285	1.00865	8740
26	Weighted-mean OD in tract posterior thalamic radiation (right)	Neurological	25697	-1	-0.0175288	0.098028	1.00865	8910
58	Mean ISOVF in superior longitudinal fasciculus on FA skeleton (right)	Neurological	25480	3	-0.0176196	0.0980371	1.00861	8818
149	Weighted-mean L3 in tract posterior thalamic radiation (left)	Neurological	25642	3	-0.0176506	0.0980372	1.00861	8787
53	Volume of grey matter in Supramarginal Gyrus, anterior division (right)	Neurological	25819	-1	0.0169191	0.0980407	1.00859	9563
109	Median T2star in accumbens (left)	Neurological	25038	-1	-0.017761	0.0980406	1.00859	8678
202	Mean L2 in posterior thalamic radiation on FA skeleton (left)	Neurological	25277	3	0.0176375	0.0980577	1.00852	8799
62	Weighted-mean L3 in tract inferior fronto-occipital fasciculus (right)	Neurological	25636	3	-0.0175894	0.0980618	1.0085	8847
48	Mean FA in uncinate fasciculus on FA skeleton (left)	Neurological	25101	-1	0.0175595	0.0980635	1.00849	8877
150	Mean MO in fornix on FA skeleton	Neurological	25157	-1	0.0177945	0.0980668	1.00848	8644
113	Volume of grey matter in Parahippocampal Gyrus, anterior division (right)	Neurological	25849	0	-0.0169053	0.0980683	1.00847	9577
160	Mean MO in external capsule on FA skeleton (left)	Neurological	25185	-1	0.0175837	0.0980755	1.00844	8852
219	Weighted-mean MD in tract inferior fronto-occipital fasciculus (right)	Neurological	25528	3	0.017554	0.0980748	1.00844	8882
20	Volume of grey matter in VIIIa Cerebellum (vermis)	Neurological	25910	0	-0.0169052	0.0980875	1.00839	9576
93	Mean FA in inferior cerebellar peduncle on FA skeleton (left)	Neurological	25067	-1	-0.0176037	0.098092	1.00837	8831
223	Mean MD in posterior limb of internal capsule on FA skeleton (left)	Neurological	25123	-1	0.0175981	0.0981038	1.00831	8836
166	Mean L2 in tapetum on FA skeleton (left)	Neurological	25295	-1	0.0176394	0.098097	1.00834	8795
134	Mean L2 in fornix cres+stria terminalis on FA skeleton (left)	Neurological	25287	3	-0.0176161	0.0981036	1.00831	8818
106	Weighted-mean FA in tract superior thalamic radiation (right)	Neurological	25512	2	0.0175705	0.0981	1.00833	8864
157	Mean tfMRI head motion, averaged across space and time points	Neurological	25742	-1	0.0184697	0.0981001	1.00833	8022
229	Weighted-mean L3 in tract parahippocampal part of cingulum (right)	Neurological	25630	-1	0.0176807	0.0980964	1.00835	8754
126	Mean OD in corticospinal tract on FA skeleton (left)	Neurological	25399	-1	0.0175524	0.098106	1.0083	8882
166	Weighted-mean ICVF in tract superior thalamic radiation (right)	Neurological	25674	2	0.017566	0.0981108	1.00828	8868
185	Weighted-mean L1 in tract superior longitudinal fasciculus (left)	Neurological	25590	3	-0.0176033	0.0981198	1.00824	8830
184	Weighted-mean L1 in tract posterior thalamic radiation (left)	Neurological	25588	3	0.0175666	0.0981171	1.00826	8867
65	Volume of grey matter in Parahippocampal Gyrus, posterior division (left)	Neurological	25850	0	0.0169125	0.0981189	1.00825	9566
167	Mean MD in retrolenticular part of internal capsule on FA skeleton (right)	Neurological	25124	3	-0.0176289	0.0981263	1.00821	8804
151	Mean L2 in body of corpus callosum on FA skeleton	Neurological	25251	3	0.0176186	0.0981313	1.00819	8814
18	Weighted-mean L1 in tract anterior thalamic radiation (left)	Neurological	25571	3	0.0175649	0.0981319	1.00819	8868
86	Mean ICVF in posterior thalamic radiation on FA skeleton (right)	Neurological	25372	2	-0.0175827	0.0981329	1.00819	8850
105	Mean MO in fornix cres+stria terminalis on FA skeleton (left)	Neurological	25191	-1	0.0175844	0.0981373	1.00817	8848
96	Volume of putamen (right)	Neurological	25016	0	0.0169351	0.0981438	1.00814	9539
151	Mean OD in medial lemniscus on FA skeleton (right)	Neurological	25400	-1	0.0175393	0.0981482	1.00812	8893
22	Total volume of white matter hyperintensities (from T1 and T2_FLAIR images)	Neurological	25781	-1	-0.0174914	0.0981623	1.00806	8941
189	Mean L1 in superior longitudinal fasciculus on FA skeleton (left)	Neurological	25241	3	0.017598	0.0981629	1.00805	8833
217	Weighted-mean OD in tract anterior thalamic radiation (left)	Neurological	25679	-1	-0.0175258	0.0981614	1.00806	8906
113	Volume of hippocampus (left)	Neurological	25019	0	-0.0169504	0.0981585	1.00807	9521
163	Mean FA in medial lemniscus on FA skeleton (right)	Neurological	25064	-1	-0.0175437	0.0981581	1.00807	8888
172	Mean L2 in anterior corona radiata on FA skeleton (right)	Neurological	25270	3	0.0176037	0.0981684	1.00803	8827
94	Volume of grey matter in Frontal Pole (left)	Neurological	25782	0	0.0169144	0.0981683	1.00803	9561
224	Mean OD in posterior corona radiata on FA skeleton (right)	Neurological	25418	-1	-0.0175206	0.0981664	1.00804	8911
180	Weighted-mean L2 in tract medial lemniscus (right)	Neurological	25614	-1	0.0175728	0.0981705	1.00802	8858
249	Mean MD in uncinate fasciculus on FA skeleton (right)	Neurological	25148	-1	0.017533	0.098174	1.008	8898
176	Weighted-mean OD in tract forceps minor	Neurological	25688	-1	-0.0175064	0.0981761	1.00799	8925
241	Volume of grey matter in Middle Temporal Gyrus, temporooccipital part (right)	Neurological	25807	-1	-0.0169013	0.0981836	1.00796	9575
247	Mean L1 in external capsule on FA skeleton (left)	Neurological	25233	-1	-0.0176128	0.0981859	1.00795	8817
174	Weighted-mean OD in tract inferior fronto-occipital fasciculus (right)	Neurological	25690	-1	-0.0175293	0.0981883	1.00794	8901
76	Mean ICVF in superior cerebellar peduncle on FA skeleton (right)	Neurological	25356	-1	0.0175272	0.0981917	1.00793	8903
152	Volume of grey matter in Cingulate Gyrus, posterior division (right)	Neurological	25841	0	-0.0169356	0.0982049	1.00787	9535
166	Weighted-mean MD in tract anterior thalamic radiation (left)	Neurological	25517	3	-0.0175929	0.0982043	1.00787	8836
146	Weighted-mean FA in tract anterior thalamic radiation (right)	Neurological	25491	2	0.0175126	0.0982074	1.00786	8917
234	Mean MO in posterior corona radiata on FA skeleton (left)	Neurological	25179	-1	-0.0175623	0.0982182	1.00781	8866
233	Mean L1 in anterior corona radiata on FA skeleton (right)	Neurological	25222	3	-0.01758	0.0982225	1.00779	8848
46	Mean MD in fornix cres+stria terminalis on FA skeleton (right)	Neurological	25142	3	-0.0176466	0.0982291	1.00776	8781
81	Weighted-mean MO in tract cingulate gyrus part of cingulum (right)	Neurological	25547	-1	0.0175707	0.0982284	1.00776	8857
167	Weighted-mean L1 in tract posterior thalamic radiation (right)	Neurological	25589	3	0.0175634	0.0982555	1.00764	8863
95	Weighted-mean L2 in tract uncinate fasciculus (right)	Neurological	25622	3	0.0175328	0.098253	1.00765	8894
99	Weighted-mean OD in tract cingulate gyrus part of cingulum (left)	Neurological	25681	-1	0.017586	0.0982585	1.00763	8840
130	90th percentile of BOLD effect (in group-defined mask) for faces activation	Neurological	25763	-1	0.0184914	0.0982522	1.00766	7996
215	Weighted-mean L3 in tract parahippocampal part of cingulum (left)	Neurological	25629	-1	0.0177015	0.098259	1.00763	8725
1	Weighted-mean L2 in tract parahippocampal part of cingulum (left)	Neurological	25602	-1	0.0176923	0.0982613	1.00762	8734
69	Mean MD in pontine crossing tract on FA skeleton	Neurological	25105	1	0.0176009	0.0982609	1.00762	8825
212	Mean MD in posterior corona radiata on FA skeleton (left)	Neurological	25131	3	-0.0176469	0.0982618	1.00762	8779
5	Weighted-mean ICVF in tract acoustic radiation (right)	Neurological	25651	2	0.0175091	0.098256	1.00764	8918
248	Mean ICVF in superior fronto-occipital fasciculus on FA skeleton (left)	Neurological	25387	2	0.0176768	0.0982676	1.00759	8749
101	Weighted-mean OD in tract inferior longitudinal fasciculus (right)	Neurological	25692	-1	-0.017541	0.0982661	1.0076	8885
204	Volume of putamen (right)	Neurological	25016	0	0.0169289	0.0982668	1.00759	9539
130	Mean MD in medial lemniscus on FA skeleton (right)	Neurological	25112	1	0.0175695	0.098271	1.00757	8856
67	Weighted-mean MO in tract inferior fronto-occipital fasciculus (right)	Neurological	25555	-1	-0.017504	0.0982783	1.00754	8922
54	Mean L2 in posterior corona radiata on FA skeleton (left)	Neurological	25275	3	0.0176146	0.0982835	1.00752	8810
162	Volume of grey matter in Lingual Gyrus (right)	Neurological	25853	0	-0.0169101	0.0982887	1.0075	9559
220	Weighted-mean L3 in tract inferior longitudinal fasciculus (right)	Neurological	25638	3	0.0175945	0.0982873	1.0075	8830
139	Volume of grey matter in Cuneal Cortex (right)	Neurological	25845	0	-0.0169233	0.0982909	1.00749	9544
210	Mean ISOVF in superior longitudinal fasciculus on FA skeleton (left)	Neurological	25481	3	-0.0176124	0.0983075	1.00741	8811
179	Mean MO in superior corona radiata on FA skeleton (right)	Neurological	25176	-1	-0.0175521	0.0982997	1.00745	8872
58	Weighted-mean OD in tract acoustic radiation (right)	Neurological	25678	-1	0.0175271	0.0983059	1.00742	8897
180	Mean OD in sagittal stratum on FA skeleton (left)	Neurological	25423	-1	0.0175726	0.0983071	1.00742	8851
182	Weighted-mean ISOVF in tract forceps minor	Neurological	25715	-1	0.0175811	0.0983143	1.00738	8842
148	Mean ICVF in corticospinal tract on FA skeleton (left)	Neurological	25351	-1	-0.0175711	0.0983166	1.00737	8852
65	Weighted-mean ISOVF in tract inferior longitudinal fasciculus (right)	Neurological	25719	3	0.0175979	0.0983167	1.00737	8825
140	Volume of thalamus (right)	Neurological	25012	0	-0.0169219	0.0983194	1.00736	9544
28	Mean ICVF in superior longitudinal fasciculus on FA skeleton (left)	Neurological	25385	2	0.0175717	0.0983231	1.00734	8851
11	Weighted-mean FA in tract superior thalamic radiation (left)	Neurological	25511	2	0.0175812	0.0983315	1.00731	8841
127	Volumetric scaling from T1 head image to standard space	Neurological	25000	-1	0.016862	0.0983346	1.00729	9611
140	Mean L1 in superior fronto-occipital fasciculus on FA skeleton (right)	Neurological	25242	-1	0.0176239	0.0983368	1.00728	8798
25	90th percentile of BOLD effect (in group-defined mask) for faces activation	Neurological	25763	-1	0.0184866	0.0983388	1.00728	7996
219	Mean L1 in pontine crossing tract on FA skeleton	Neurological	25201	1	-0.0176048	0.0983378	1.00728	8817
214	Weighted-mean MO in tract parahippocampal part of cingulum (right)	Neurological	25549	-1	-0.0175668	0.0983407	1.00727	8855
103	Mean FA in external capsule on FA skeleton (right)	Neurological	25088	2	-0.0175634	0.0983504	1.00722	8858
245	Mean FA in sagittal stratum on FA skeleton (left)	Neurological	25087	2	0.0175394	0.0983543	1.00721	8882
238	Weighted-mean MD in tract inferior longitudinal fasciculus (left)	Neurological	25529	3	0.0175667	0.0983623	1.00717	8854
126	Weighted-mean L2 in tract superior thalamic radiation (left)	Neurological	25619	3	0.0175975	0.0983629	1.00717	8823
140	Mean OD in superior longitudinal fasciculus on FA skeleton (right)	Neurological	25432	-1	0.01751	0.0983699	1.00714	8911
63	Volume of grey matter in Inferior Temporal Gyrus, anterior division (left)	Neurological	25808	-1	-0.0169264	0.09837	1.00714	9536
179	Mean ICVF in superior fronto-occipital fasciculus on FA skeleton (left)	Neurological	25387	2	0.0176712	0.0983749	1.00712	8749
174	Mean MO in medial lemniscus on FA skeleton (left)	Neurological	25161	-1	-0.0175678	0.0983794	1.0071	8852
186	Mean MO in body of corpus callosum on FA skeleton	Neurological	25155	-1	0.0176245	0.098382	1.00708	8795
65	Mean ICVF in superior corona radiata on FA skeleton (right)	Neurological	25368	2	0.0175683	0.0983881	1.00706	8851
37	Mean ICVF in cingulum hippocampus on FA skeleton (right)	Neurological	25380	2	-0.0175226	0.0983926	1.00704	8897
150	Weighted-mean L2 in tract medial lemniscus (left)	Neurological	25613	-1	0.0175579	0.0983982	1.00701	8861
242	Weighted-mean FA in tract superior longitudinal fasciculus (right)	Neurological	25510	2	0.01755	0.0983984	1.00701	8869
208	Weighted-mean ICVF in tract forceps minor	Neurological	25661	2	-0.0175381	0.0983985	1.00701	8881
170	Volume of white matter	Neurological	25008	0	-0.0168893	0.0984034	1.00699	9576
33	Mean ISOVF in cerebral peduncle on FA skeleton (right)	Neurological	25454	-1	0.0175645	0.0984042	1.00699	8854
249	Weighted-mean ICVF in tract posterior thalamic radiation (right)	Neurological	25670	2	-0.0175287	0.0984074	1.00697	8890
187	Median T2star in pallidum (left)	Neurological	25032	-1	0.0176703	0.0984096	1.00696	8748
183	Weighted-mean L2 in tract forceps minor	Neurological	25607	3	0.0175315	0.0984109	1.00696	8887
221	Weighted-mean ICVF in tract forceps major	Neurological	25660	2	-0.0175231	0.0984215	1.00691	8895
37	Mean L2 in inferior cerebellar peduncle on FA skeleton (left)	Neurological	25259	-1	0.0176332	0.0984269	1.00689	8784
66	Weighted-mean ICVF in tract corticospinal tract (right)	Neurological	25659	2	-0.0174943	0.0984268	1.00689	8924
90	Volume of grey matter in Inferior Frontal Gyrus, pars triangularis (left)	Neurological	25790	-1	0.0169261	0.0984293	1.00688	9533
133	Weighted-mean L1 in tract parahippocampal part of cingulum (right)	Neurological	25576	-1	0.0175822	0.0984267	1.00689	8835
96	Mean L3 in superior corona radiata on FA skeleton (right)	Neurological	25320	3	-0.0175811	0.0984287	1.00688	8836
228	Mean L1 in superior cerebellar peduncle on FA skeleton (right)	Neurological	25212	-1	0.0175031	0.0984468	1.0068	8914
204	Mean L2 in retrolenticular part of internal capsule on FA skeleton (right)	Neurological	25268	3	-0.0175709	0.098453	1.00677	8845
55	Mean ICVF in cerebral peduncle on FA skeleton (left)	Neurological	25359	-1	-0.0175082	0.0984624	1.00673	8908
108	Duration of eprime test	Neurological	12651	-1	0.0156298	0.09847	1.0067	11177
112	Mean OD in middle cerebellar peduncle on FA skeleton	Neurological	25392	-1	-0.0175283	0.0984732	1.00668	8887
77	Weighted-mean FA in tract inferior longitudinal fasciculus (right)	Neurological	25503	2	0.0175322	0.0984743	1.00668	8883
106	Mean FA in fornix cres+stria terminalis on FA skeleton (right)	Neurological	25094	-1	-0.0175538	0.0984772	1.00666	8861
128	Mean L2 in anterior corona radiata on FA skeleton (left)	Neurological	25271	3	-0.0176104	0.0984787	1.00666	8804
93	Weighted-mean ISOVF in tract superior longitudinal fasciculus (right)	Neurological	25726	3	0.0175909	0.0984889	1.00661	8823
128	Weighted-mean FA in tract acoustic radiation (right)	Neurological	25489	-1	0.017496	0.0984895	1.00661	8919
20	Volume of grey matter in Juxtapositional Lobule Cortex (formerly Supplementary Motor Cortex) (right)	Neurological	25833	-1	-0.0168988	0.0984975	1.00657	9560
130	Mean MO in cingulum cingulate gyrus on FA skeleton (right)	Neurological	25186	-1	0.0175605	0.0985006	1.00656	8853
88	Mean FA in fornix on FA skeleton	Neurological	25061	2	-0.0175874	0.0984985	1.00657	8826
42	Mean FA in posterior limb of internal capsule on FA skeleton (right)	Neurological	25074	2	0.0175529	0.0984946	1.00659	8861
157	Weighted-mean L3 in tract inferior longitudinal fasciculus (right)	Neurological	25638	3	0.0175833	0.0985018	1.00656	8830
69	Mean L3 in anterior limb of internal capsule on FA skeleton (left)	Neurological	25313	3	-0.0176478	0.0984934	1.00659	8766
64	Mean ICVF in sagittal stratum on FA skeleton (left)	Neurological	25375	2	0.017542	0.0984948	1.00659	8872
20	Mean OD in tapetum on FA skeleton (left)	Neurological	25439	-1	-0.0175572	0.0985064	1.00654	8856
100	Mean MD in anterior limb of internal capsule on FA skeleton (left)	Neurological	25121	3	0.0176613	0.0985249	1.00645	8751
119	Weighted-mean ISOVF in tract forceps minor	Neurological	25715	-1	0.0175701	0.0985249	1.00645	8842
162	Discrepancy between T1 brain image and standard-space brain template (nonlinearly-aligned)	Neurological	25732	-1	-0.0168955	0.0985269	1.00645	9562
214	Mean L1 in anterior limb of internal capsule on FA skeleton (left)	Neurological	25217	3	0.0176054	0.0985358	1.00641	8806
15	Weighted-mean MO in tract superior longitudinal fasciculus (right)	Neurological	25564	-1	-0.0175081	0.098539	1.00639	8904
100	Mean MD in tapetum on FA skeleton (left)	Neurological	25151	3	0.0176321	0.0985429	1.00637	8779
67	Weighted-mean MO in tract parahippocampal part of cingulum (left)	Neurological	25548	-1	-0.0175667	0.0985529	1.00633	8844
230	Weighted-mean OD in tract cingulate gyrus part of cingulum (right)	Neurological	25682	-1	-0.0175716	0.0985532	1.00633	8839
133	Volume of grey matter in VIIIb Cerebellum (vermis)	Neurological	25913	0	-0.0168879	0.0985556	1.00632	9569
187	Mean L2 in corticospinal tract on FA skeleton (right)	Neurological	25254	1	-0.0175924	0.0985565	1.00631	8818
10	Mean OD in external capsule on FA skeleton (right)	Neurological	25424	-1	-0.0174707	0.0985612	1.00629	8941
254	Mean L2 in superior longitudinal fasciculus on FA skeleton (right)	Neurological	25288	3	0.017582	0.0985635	1.00628	8828
223	Mean ICVF in cingulum cingulate gyrus on FA skeleton (left)	Neurological	25379	2	-0.0175343	0.0985668	1.00627	8876
23	Weighted-mean OD in tract parahippocampal part of cingulum (right)	Neurological	25684	-1	0.0176217	0.0985697	1.00626	8788
180	Weighted-mean OD in tract middle cerebellar peduncle	Neurological	25693	-1	0.0174707	0.0985792	1.00621	8940
6	Median T2star in caudate (left)	Neurological	25028	-1	-0.017637	0.0985845	1.00619	8772
161	Mean MD in posterior corona radiata on FA skeleton (left)	Neurological	25131	3	0.0176298	0.0985869	1.00618	8779
57	Mean L2 in anterior corona radiata on FA skeleton (left)	Neurological	25271	3	-0.0176044	0.0985934	1.00615	8804
30	Mean MO in medial lemniscus on FA skeleton (left)	Neurological	25161	-1	0.0175568	0.0985896	1.00617	8852
100	Mean FA in posterior limb of internal capsule on FA skeleton (right)	Neurological	25074	2	-0.0175478	0.098592	1.00616	8861
141	Median T2star in caudate (left)	Neurological	25028	-1	-0.0176366	0.0985918	1.00616	8772
238	Mean L2 in body of corpus callosum on FA skeleton	Neurological	25251	3	0.0175943	0.0985968	1.00614	8814
3	Volume of grey matter	Neurological	25006	0	0.0168788	0.0985968	1.00614	9577
86	Mean MD in cingulum cingulate gyrus on FA skeleton (right)	Neurological	25138	3	0.0175801	0.0986008	1.00612	8828
223	Mean MD in superior corona radiata on FA skeleton (right)	Neurological	25128	3	0.0175805	0.0986131	1.00607	8827
156	Weighted-mean L3 in tract forceps major	Neurological	25633	-1	-0.0175741	0.0986205	1.00603	8833
107	Volume of thalamus (left)	Neurological	25011	0	0.0168954	0.0986351	1.00597	9556
237	Mean MD in medial lemniscus on FA skeleton (left)	Neurological	25113	1	-0.0175784	0.098633	1.00598	8828
28	Mean OD in fornix on FA skeleton	Neurological	25397	-1	-0.017843	0.0986361	1.00596	8568
255	Weighted-mean L1 in tract inferior longitudinal fasciculus (left)	Neurological	25583	3	-0.017534	0.0986287	1.006	8873
219	Mean L2 in superior longitudinal fasciculus on FA skeleton (left)	Neurological	25289	3	0.0175566	0.0986321	1.00598	8850
203	Volume of grey matter in Occipital Pole (left)	Neurological	25876	0	-0.0168916	0.0986228	1.00602	9561
86	Mean L2 in sagittal stratum on FA skeleton (left)	Neurological	25279	3	0.0175513	0.0986204	1.00603	8856
48	Mean MO in cingulum hippocampus on FA skeleton (left)	Neurological	25189	-1	-0.01758	0.0986212	1.00603	8827
14	Weighted-mean OD in tract superior thalamic radiation (right)	Neurological	25701	2	0.0175716	0.0986299	1.00599	8835
49	Volume of grey matter in Crus I Cerebellum (right)	Neurological	25902	0	0.0169075	0.0986231	1.00602	9543
176	Mean ICVF in posterior limb of internal capsule on FA skeleton (left)	Neurological	25363	2	0.017533	0.0986299	1.00599	8874
188	Mean L1 in posterior thalamic radiation on FA skeleton (right)	Neurological	25228	-1	0.0175486	0.0986328	1.00598	8858
130	Volume of grey matter in Parahippocampal Gyrus, posterior division (left)	Neurological	25850	0	0.0168862	0.0986416	1.00594	9566
252	Mean MD in tapetum on FA skeleton (left)	Neurological	25151	3	0.0176266	0.0986482	1.00591	8779
146	Weighted-mean MO in tract acoustic radiation (right)	Neurological	25543	-1	0.0175519	0.0986468	1.00592	8854
17	Mean MO in posterior corona radiata on FA skeleton (right)	Neurological	25178	-1	0.0175389	0.0986674	1.00583	8866
96	Mean L2 in medial lemniscus on FA skeleton (right)	Neurological	25256	-1	0.0175378	0.0986694	1.00582	8867
165	Volume of hippocampus (right)	Neurological	25020	0	0.0169496	0.0986705	1.00581	9493
138	Weighted-mean L1 in tract superior thalamic radiation (left)	Neurological	25592	3	-0.0176065	0.0986693	1.00582	8798
205	Volume of grey matter in X Cerebellum (left)	Neurological	25918	-1	-0.0169179	0.098663	1.00585	9529
104	Mean MD in inferior cerebellar peduncle on FA skeleton (left)	Neurological	25115	-1	-0.0175844	0.0986707	1.00581	8820
145	Weighted-mean MO in tract parahippocampal part of cingulum (right)	Neurological	25549	-1	-0.01755	0.0986632	1.00584	8855
125	Discrepancy between T1 brain image and standard-space brain template (nonlinearly-aligned)	Neurological	25732	-1	0.0168881	0.0986749	1.00579	9562
154	Volume of grey matter in Superior Temporal Gyrus, posterior division (left)	Neurological	25800	0	-0.0169156	0.0986746	1.00579	9531
126	90th percentile of BOLD effect (in group-defined mask) for faces activation	Neurological	25763	-1	-0.0184673	0.0986897	1.00573	7996
230	Mean OD in posterior corona radiata on FA skeleton (right)	Neurological	25418	-1	0.0174935	0.0986886	1.00573	8911
236	Weighted-mean MD in tract posterior thalamic radiation (right)	Neurological	25535	3	-0.0175805	0.0986879	1.00574	8823
160	Volume of grey matter in Juxtapositional Lobule Cortex (formerly Supplementary Motor Cortex) (left)	Neurological	25832	-1	-0.0168861	0.0986799	1.00577	9564
67	Volume of grey matter in Crus I Cerebellum (vermis)	Neurological	25901	-1	0.0168893	0.0986854	1.00575	9560
107	Mean MO in uncinate fasciculus on FA skeleton (left)	Neurological	25197	-1	0.0175877	0.098685	1.00575	8816
186	Mean FA in superior fronto-occipital fasciculus on FA skeleton (right)	Neurological	25098	-1	0.0175724	0.0986913	1.00572	8831
178	Mean L1 in cingulum hippocampus on FA skeleton (left)	Neurological	25237	-1	0.0175133	0.0986845	1.00575	8891
249	Volume of grey matter in Paracingulate Gyrus (left)	Neurological	25836	0	-0.0168971	0.0987069	1.00565	9550
216	Mean L1 in posterior limb of internal capsule on FA skeleton (left)	Neurological	25219	-1	0.0175422	0.0987176	1.00561	8860
230	Mean FA in fornix cres+stria terminalis on FA skeleton (left)	Neurological	25095	2	0.0175308	0.0987276	1.00556	8871
168	Weighted-mean L2 in tract acoustic radiation (right)	Neurological	25597	-1	-0.0175214	0.0987385	1.00551	8880
3	Mean MO in middle cerebellar peduncle on FA skeleton	Neurological	25152	-1	0.0175168	0.0987517	1.00546	8884
100	Mean L1 in anterior corona radiata on FA skeleton (right)	Neurological	25222	3	0.0175529	0.0987422	1.0055	8848
183	Weighted-mean FA in tract inferior fronto-occipital fasciculus (left)	Neurological	25500	2	0.0174942	0.0987499	1.00546	8907
241	Volumetric scaling from T1 head image to standard space	Neurological	25000	-1	0.0168415	0.0987448	1.00549	9611
210	Volume of grey matter in Subcallosal Cortex (right)	Neurological	25835	0	-0.0169	0.0987542	1.00544	9544
166	Weighted-mean MD in tract anterior thalamic radiation (right)	Neurological	25518	3	-0.0175666	0.0987453	1.00548	8834
185	Mean ISOVF in posterior limb of internal capsule on FA skeleton (left)	Neurological	25459	-1	0.0175167	0.0987522	1.00545	8884
219	Mean MD in anterior limb of internal capsule on FA skeleton (right)	Neurological	25120	3	0.0176287	0.0987424	1.0055	8772
95	Weighted-mean L3 in tract anterior thalamic radiation (left)	Neurological	25625	3	0.0175842	0.0987509	1.00546	8816
201	Volume of grey matter in Paracingulate Gyrus (left)	Neurological	25836	0	0.0168946	0.0987563	1.00544	9550
101	Mean MD in splenium of corpus callosum on FA skeleton	Neurological	25108	3	0.017539	0.0987612	1.00541	8861
139	Median T2star in amygdala (right)	Neurological	25037	-1	-0.01766	0.0987619	1.00541	8740
166	Mean MO in corticospinal tract on FA skeleton (right)	Neurological	25158	-1	-0.0175349	0.0987638	1.0054	8865
64	Weighted-mean L1 in tract superior longitudinal fasciculus (left)	Neurological	25590	3	-0.0175695	0.0987666	1.00539	8830
253	Mean MD in cerebral peduncle on FA skeleton (left)	Neurological	25119	-1	-0.017516	0.098766	1.00539	8884
152	Mean FA in superior cerebellar peduncle on FA skeleton (left)	Neurological	25069	-1	0.0174977	0.0987783	1.00534	8902
148	Mean L2 in medial lemniscus on FA skeleton (right)	Neurological	25256	-1	-0.0175322	0.0987777	1.00534	8867
236	Weighted-mean L2 in tract superior longitudinal fasciculus (left)	Neurological	25617	3	-0.0175847	0.0987802	1.00533	8814
100	Volume of grey matter in I-IV Cerebellum (right)	Neurological	25894	0	-0.0168922	0.0987862	1.0053	9551
235	Volume of grey matter in Crus II Cerebellum (vermis)	Neurological	25904	-1	-0.0168923	0.0987854	1.00531	9551
100	Weighted-mean ICVF in tract parahippocampal part of cingulum (right)	Neurological	25657	2	-0.0175147	0.098791	1.00528	8884
191	Mean OD in cingulum hippocampus on FA skeleton (right)	Neurological	25428	-1	0.0175313	0.0987942	1.00527	8867
162	Mean MD in superior fronto-occipital fasciculus on FA skeleton (left)	Neurological	25147	-1	-0.0176935	0.0987976	1.00525	8705
95	Median T2star in hippocampus (left)	Neurological	25034	-1	-0.0177106	0.0988027	1.00523	8688
9	Weighted-mean ICVF in tract posterior thalamic radiation (right)	Neurological	25670	2	-0.0175075	0.098816	1.00517	8890
93	Mean L2 in uncinate fasciculus on FA skeleton (left)	Neurological	25293	-1	0.0175332	0.0988153	1.00518	8864
101	Mean L3 in uncinate fasciculus on FA skeleton (right)	Neurological	25340	-1	0.0175317	0.0988249	1.00513	8865
152	Mean FA in anterior corona radiata on FA skeleton (left)	Neurological	25079	2	0.0175276	0.0988286	1.00512	8869
81	Volume of hippocampus (left)	Neurological	25019	0	0.0169165	0.0988335	1.0051	9521
69	Mean L3 in medial lemniscus on FA skeleton (left)	Neurological	25305	-1	0.0175491	0.098834	1.00509	8847
9	Weighted-mean OD in tract posterior thalamic radiation (left)	Neurological	25696	-1	-0.0174888	0.0988362	1.00508	8908
172	Volume of grey matter in Temporal Pole (left)	Neurological	25796	0	-0.0168884	0.0988446	1.00505	9552
118	Mean ISOVF in splenium of corpus callosum on FA skeleton	Neurological	25444	-1	-0.0175474	0.0988479	1.00503	8848
185	Mean MO in fornix on FA skeleton	Neurological	25157	-1	-0.017753	0.0988518	1.00502	8644
76	Weighted-mean L3 in tract forceps minor	Neurological	25634	3	-0.0175224	0.098852	1.00501	8873
106	Weighted-mean ISOVF in tract parahippocampal part of cingulum (left)	Neurological	25710	-1	0.0176488	0.0988599	1.00498	8746
1	Mean OD in cingulum cingulate gyrus on FA skeleton (left)	Neurological	25427	-1	-0.0174486	0.0988557	1.005	8948
65	Mean L2 in superior corona radiata on FA skeleton (left)	Neurological	25273	3	-0.0175687	0.0988578	1.00499	8826
197	Mean MD in posterior corona radiata on FA skeleton (left)	Neurological	25131	3	0.0176155	0.0988603	1.00498	8779
183	Volume of grey matter in Parahippocampal Gyrus, posterior division (right)	Neurological	25851	-1	-0.0168872	0.0988682	1.00494	9552
216	Mean L2 in fornix cres+stria terminalis on FA skeleton (right)	Neurological	25286	3	0.0176008	0.0988739	1.00492	8793
101	Weighted-mean MD in tract corticospinal tract (left)	Neurological	25523	-1	0.0174721	0.098873	1.00492	8923
229	Volume of grey matter in Angular Gyrus (right)	Neurological	25823	-1	-0.0168931	0.0988756	1.00491	9545
162	Volume of grey matter in Planum Polare (left)	Neurological	25868	0	-0.0168973	0.0988794	1.00489	9540
162	Weighted-mean MD in tract parahippocampal part of cingulum (left)	Neurological	25521	-1	-0.0176547	0.0988825	1.00488	8739
180	Mean L1 in superior corona radiata on FA skeleton (left)	Neurological	25225	3	-0.017578	0.0988891	1.00485	8815
52	Weighted-mean MO in tract parahippocampal part of cingulum (left)	Neurological	25548	-1	0.0175485	0.0989014	1.0048	8844
22	Weighted-mean L3 in tract forceps major	Neurological	25633	-1	0.0175593	0.0989038	1.00479	8833
229	Weighted-mean MD in tract parahippocampal part of cingulum (right)	Neurological	25522	-1	0.0176147	0.0989157	1.00473	8777
199	Mean FA in posterior corona radiata on FA skeleton (left)	Neurological	25083	2	0.0175496	0.098919	1.00472	8842
9	Weighted-mean MD in tract posterior thalamic radiation (right)	Neurological	25535	3	0.0175684	0.0989209	1.00471	8823
98	Mean L1 in fornix cres+stria terminalis on FA skeleton (right)	Neurological	25238	-1	-0.017578	0.0989283	1.00468	8813
120	Mean OD in splenium of corpus callosum on FA skeleton	Neurological	25396	-1	-0.0174197	0.0989263	1.00469	8974
172	Mean L2 in corticospinal tract on FA skeleton (left)	Neurological	25255	1	0.0175541	0.0989276	1.00468	8837
116	Volume of grey matter in Supramarginal Gyrus, posterior division (left)	Neurological	25820	-1	-0.0168716	0.0989343	1.00465	9566
67	Volume of grey matter in Subcallosal Cortex (left)	Neurological	25834	0	-0.0168909	0.0989362	1.00464	9544
195	Mean MD in cingulum hippocampus on FA skeleton (right)	Neurological	25140	-1	-0.0175277	0.0989397	1.00463	8863
12	Weighted-mean L1 in tract superior thalamic radiation (right)	Neurological	25593	3	-0.0175406	0.0989388	1.00463	8850
47	Volume of grey matter in Postcentral Gyrus (left)	Neurological	25814	0	0.0168872	0.0989582	1.00455	9547
244	Mean ICVF in posterior corona radiata on FA skeleton (left)	Neurological	25371	2	-0.0175626	0.098956	1.00456	8827
137	Volume of amygdala (left)	Neurological	25021	-1	0.0168616	0.0989585	1.00455	9576
73	Weighted-mean ISOVF in tract inferior fronto-occipital fasciculus (right)	Neurological	25717	3	0.0175694	0.09896	1.00454	8820
20	Weighted-mean MD in tract medial lemniscus (right)	Neurological	25533	-1	-0.0175136	0.0989651	1.00452	8876
83	Weighted-mean L2 in tract cingulate gyrus part of cingulum (right)	Neurological	25601	3	-0.017488	0.0989641	1.00452	8902
89	Mean MO in medial lemniscus on FA skeleton (right)	Neurological	25160	-1	0.0175647	0.098972	1.00449	8824
147	Volume of grey matter in Paracingulate Gyrus (left)	Neurological	25836	0	-0.0168839	0.0989699	1.0045	9550
98	Mean MO in cerebral peduncle on FA skeleton (left)	Neurological	25167	-1	-0.0175065	0.0989674	1.00451	8883
13	Volume of grey matter in Inferior Temporal Gyrus, anterior division (right)	Neurological	25809	-1	-0.0168863	0.0989762	1.00447	9547
132	Volume of grey matter in Frontal Medial Cortex (right)	Neurological	25831	-1	0.0168712	0.098977	1.00447	9564
223	Mean L1 in genu of corpus callosum on FA skeleton	Neurological	25202	3	0.0175241	0.0989904	1.00441	8864
3	Mean L1 in superior fronto-occipital fasciculus on FA skeleton (left)	Neurological	25243	-1	-0.0176429	0.0989912	1.0044	8745
66	Volume of grey matter in Frontal Operculum Cortex (left)	Neurological	25862	0	0.0168908	0.0990094	1.00432	9540
106	Mean OD in tapetum on FA skeleton (left)	Neurological	25439	-1	-0.017531	0.0990101	1.00432	8856
65	Volume of grey matter in Thalamus (right)	Neurological	25879	-1	-0.0168722	0.099011	1.00432	9561
173	Mean OD in medial lemniscus on FA skeleton (right)	Neurological	25400	-1	0.0174939	0.0990218	1.00427	8893
96	Weighted-mean MD in tract posterior thalamic radiation (right)	Neurological	25535	3	-0.017563	0.0990239	1.00426	8823
230	Mean MD in tapetum on FA skeleton (left)	Neurological	25151	3	-0.017607	0.0990246	1.00426	8779
155	Weighted-mean L1 in tract middle cerebellar peduncle	Neurological	25585	-1	0.0174606	0.0990208	1.00427	8927
168	Weighted-mean MD in tract cingulate gyrus part of cingulum (right)	Neurological	25520	3	-0.0174836	0.0990312	1.00423	8903
104	Weighted-mean L1 in tract superior thalamic radiation (left)	Neurological	25592	3	0.0175875	0.0990322	1.00422	8798
252	Volume of grey matter in Inferior Temporal Gyrus, temporooccipital part (left)	Neurological	25812	-1	0.0168682	0.0990367	1.0042	9564
210	Mean L2 in tapetum on FA skeleton (left)	Neurological	25295	-1	-0.0175903	0.0990374	1.0042	8795
108	Volume of grey matter in Middle Temporal Gyrus, temporooccipital part (left)	Neurological	25806	-1	0.0168666	0.099033	1.00422	9566
81	Mean L2 in splenium of corpus callosum on FA skeleton	Neurological	25252	-1	-0.0174962	0.0990344	1.00421	8890
154	Mean L3 in cingulum hippocampus on FA skeleton (right)	Neurological	25332	-1	0.0175222	0.0990459	1.00416	8863
136	Mean MD in cerebral peduncle on FA skeleton (left)	Neurological	25119	-1	-0.0175014	0.0990478	1.00416	8884
64	Mean ISOVF in medial lemniscus on FA skeleton (left)	Neurological	25449	-1	-0.0175823	0.099056	1.00412	8802
175	Mean L1 in posterior corona radiata on FA skeleton (left)	Neurological	25227	3	0.0176065	0.0990534	1.00413	8778
64	Mean FA in medial lemniscus on FA skeleton (left)	Neurological	25065	-1	0.0174981	0.0990549	1.00412	8887
234	Mean MO in body of corpus callosum on FA skeleton	Neurological	25155	-1	0.0175892	0.0990587	1.00411	8795
79	Weighted-mean FA in tract anterior thalamic radiation (right)	Neurological	25491	2	0.0174684	0.0990594	1.0041	8917
173	Mean MO in anterior limb of internal capsule on FA skeleton (left)	Neurological	25169	-1	0.0175214	0.0990616	1.00409	8863
130	Mean OD in uncinate fasciculus on FA skeleton (right)	Neurological	25436	-1	-0.0175031	0.0990715	1.00405	8881
36	Volume of grey matter in I-IV Cerebellum (left)	Neurological	25893	0	0.0168734	0.0990736	1.00404	9556
71	Mean ISOVF in cingulum hippocampus on FA skeleton (right)	Neurological	25476	-1	-0.0175921	0.0990799	1.00401	8791
52	Mean FA in genu of corpus callosum on FA skeleton	Neurological	25058	2	-0.0175511	0.0990821	1.004	8832
121	90th percentile of z-statistic (in group-defined mask) for shapes activation	Neurological	25762	-1	-0.0182192	0.0990851	1.00399	8196
219	Mean ISOVF in anterior limb of internal capsule on FA skeleton (right)	Neurological	25456	-1	0.0175948	0.0990853	1.00399	8788
210	Mean L1 in sagittal stratum on FA skeleton (right)	Neurological	25230	3	-0.0175038	0.099097	1.00394	8879
238	Weighted-mean L2 in tract inferior longitudinal fasciculus (left)	Neurological	25610	3	0.0175273	0.0990998	1.00393	8855
6	Mean ISOVF in tapetum on FA skeleton (right)	Neurological	25486	-1	0.0175857	0.0991063	1.0039	8796
119	Weighted-mean ISOVF in tract posterior thalamic radiation (left)	Neurological	25723	-1	0.0176146	0.0991089	1.00389	8767
63	Mean ICVF in superior longitudinal fasciculus on FA skeleton (right)	Neurological	25384	2	-0.0175238	0.0991114	1.00388	8858
194	Weighted-mean MD in tract parahippocampal part of cingulum (left)	Neurological	25521	-1	-0.0176418	0.0991277	1.00381	8739
26	Mean FA in fornix cres+stria terminalis on FA skeleton (left)	Neurological	25095	2	-0.01751	0.0991282	1.0038	8871
194	Weighted-mean OD in tract acoustic radiation (right)	Neurological	25678	-1	-0.0174847	0.0991226	1.00383	8897
45	Volume of grey matter in Inferior Temporal Gyrus, temporooccipital part (left)	Neurological	25812	-1	0.0168636	0.0991302	1.00379	9564
141	Mean OD in body of corpus callosum on FA skeleton	Neurological	25395	-1	0.0174118	0.0991349	1.00377	8971
40	Weighted-mean L1 in tract cingulate gyrus part of cingulum (left)	Neurological	25573	3	-0.0175025	0.0991414	1.00374	8878
17	Mean L2 in cingulum cingulate gyrus on FA skeleton (left)	Neurological	25283	3	-0.017518	0.0991464	1.00372	8862
186	Weighted-mean MD in tract cingulate gyrus part of cingulum (right)	Neurological	25520	3	-0.0174779	0.0991412	1.00375	8903
30	Volume of grey matter in Middle Temporal Gyrus, posterior division (right)	Neurological	25805	0	-0.0168679	0.0991486	1.00371	9558
107	Weighted-mean FA in tract medial lemniscus (left)	Neurological	25505	-1	-0.0175161	0.0991452	1.00373	8864
197	Volume of grey matter in VIIIb Cerebellum (vermis)	Neurological	25913	0	-0.0168585	0.0991436	1.00374	9569
235	Volume of grey matter in VIIIa Cerebellum (vermis)	Neurological	25910	0	-0.0168525	0.0991391	1.00376	9576
10	Volume of grey matter in Planum Temporale (left)	Neurological	25872	0	-0.016903	0.0991556	1.00368	9518
88	Volume of grey matter in Lingual Gyrus (left)	Neurological	25852	0	-0.0168765	0.0991548	1.00369	9548
176	Volume of grey matter in Hippocampus (left)	Neurological	25886	0	0.016885	0.0991777	1.00359	9537
95	Mean ISOVF in body of corpus callosum on FA skeleton	Neurological	25443	-1	0.0175331	0.0991792	1.00358	8845
104	Volume of grey matter in Temporal Fusiform Cortex, anterior division (right)	Neurological	25855	0	0.0168625	0.0991876	1.00354	9562
55	Mean MO in fornix cres+stria terminalis on FA skeleton (left)	Neurological	25191	-1	-0.0175296	0.0991897	1.00353	8848
15	Mean L1 in cingulum cingulate gyrus on FA skeleton (left)	Neurological	25235	-1	-0.017489	0.0991923	1.00352	8889
23	Mean OD in medial lemniscus on FA skeleton (right)	Neurological	25400	-1	-0.0174849	0.0991949	1.00351	8893
203	Weighted-mean ISOVF in tract posterior thalamic radiation (right)	Neurological	25724	-1	0.017566	0.0991975	1.0035	8811
219	Weighted-mean L3 in tract inferior fronto-occipital fasciculus (right)	Neurological	25636	3	0.01753	0.0992009	1.00348	8847
50	Mean L1 in fornix cres+stria terminalis on FA skeleton (left)	Neurological	25239	-1	-0.0175527	0.0992038	1.00347	8824
229	Mean FA in retrolenticular part of internal capsule on FA skeleton (right)	Neurological	25076	2	0.0174932	0.0992066	1.00346	8884
30	Weighted-mean MD in tract inferior longitudinal fasciculus (right)	Neurological	25530	3	0.0175316	0.0992086	1.00345	8845
167	Number of incorrect matches in round (pilot)	Neurological	10137	NA	0.0920385	0.0992195	1.0034	322
137	Volume of grey matter in VIIb Cerebellum (vermis)	Neurological	25907	0	-0.0168566	0.0992158	1.00342	9567
162	Weighted-mean L3 in tract inferior longitudinal fasciculus (left)	Neurological	25637	3	-0.017525	0.0992205	1.0034	8851
105	Mean ISOVF in external capsule on FA skeleton (right)	Neurological	25472	-1	-0.0175631	0.0992144	1.00343	8813
177	Weighted-mean L1 in tract cingulate gyrus part of cingulum (right)	Neurological	25574	-1	0.017459	0.0992214	1.00339	8918
97	Weighted-mean ISOVF in tract cingulate gyrus part of cingulum (right)	Neurological	25709	-1	0.0175444	0.0992305	1.00335	8831
179	Volume of grey matter in Intracalcarine Cortex (right)	Neurological	25829	0	0.0169053	0.0992337	1.00334	9511
72	Volume of grey matter in VIIIa Cerebellum (vermis)	Neurological	25910	0	0.0168477	0.0992359	1.00333	9576
12	Mean L3 in fornix cres+stria terminalis on FA skeleton (right)	Neurological	25334	3	-0.017602	0.0992356	1.00333	8773
12	Mean ISOVF in posterior corona radiata on FA skeleton (left)	Neurological	25467	3	-0.0175616	0.0992425	1.0033	8813
43	Volume of grey matter in Cingulate Gyrus, anterior division (right)	Neurological	25839	-1	-0.0169701	0.0992434	1.0033	9438
47	Mean L2 in medial lemniscus on FA skeleton (left)	Neurological	25257	-1	-0.0175179	0.0992427	1.0033	8857
181	Weighted-mean MO in tract superior thalamic radiation (left)	Neurological	25565	-1	0.0174831	0.0992482	1.00328	8892
166	Mean MD in cerebral peduncle on FA skeleton (right)	Neurological	25118	-1	-0.0174771	0.0992501	1.00327	8898
8	Mean ISOVF in anterior corona radiata on FA skeleton (right)	Neurological	25462	3	0.0175042	0.0992592	1.00323	8870
152	Mean ISOVF in fornix on FA skeleton	Neurological	25445	-1	-0.0174942	0.0992635	1.00321	8880
74	Volume of grey matter in Middle Temporal Gyrus, posterior division (left)	Neurological	25804	0	0.0168693	0.0992627	1.00321	9550
55	Volume of grey matter in Inferior Temporal Gyrus, posterior division (left)	Neurological	25810	0	-0.0168675	0.0992639	1.00321	9552
49	Mean ISOVF in superior fronto-occipital fasciculus on FA skeleton (right)	Neurological	25482	-1	-0.0175772	0.0992686	1.00319	8796
148	Weighted-mean OD in tract posterior thalamic radiation (left)	Neurological	25696	-1	0.017466	0.099276	1.00316	8908
168	Mean ICVF in anterior limb of internal capsule on FA skeleton (right)	Neurological	25360	2	0.0175331	0.0992754	1.00316	8840
126	Mean ICVF in superior longitudinal fasciculus on FA skeleton (right)	Neurological	25384	2	-0.0175154	0.0992718	1.00317	8858
6	Mean L2 in anterior limb of internal capsule on FA skeleton (left)	Neurological	25265	3	0.0175767	0.0992791	1.00314	8796
251	Weighted-mean OD in tract forceps major	Neurological	25687	-1	0.0175288	0.0992819	1.00313	8844
117	Mean L2 in genu of corpus callosum on FA skeleton	Neurological	25250	3	-0.0175783	0.0992861	1.00311	8794
97	Mean OD in corticospinal tract on FA skeleton (right)	Neurological	25398	-1	-0.0174871	0.0992863	1.00311	8886
215	Mean MD in pontine crossing tract on FA skeleton	Neurological	25105	1	-0.0175472	0.0992904	1.00309	8825
120	Mean ICVF in posterior thalamic radiation on FA skeleton (left)	Neurological	25373	2	-0.0175172	0.0992948	1.00307	8855
233	Mean MO in cingulum hippocampus on FA skeleton (left)	Neurological	25189	-1	-0.017545	0.0992947	1.00307	8827
17	Mean OD in superior longitudinal fasciculus on FA skeleton (right)	Neurological	25432	-1	-0.0174619	0.0992981	1.00306	8911
204	Mean ICVF in cingulum cingulate gyrus on FA skeleton (left)	Neurological	25379	2	0.0174966	0.0992934	1.00308	8876
83	Mean MD in cingulum cingulate gyrus on FA skeleton (left)	Neurological	25139	3	-0.0175449	0.0992964	1.00307	8827
227	Mean L2 in inferior cerebellar peduncle on FA skeleton (right)	Neurological	25258	-1	0.0175555	0.099304	1.00303	8816
5	Mean ICVF in splenium of corpus callosum on FA skeleton	Neurological	25348	2	0.0174998	0.0993073	1.00302	8872
15	Volume of grey matter in Thalamus (left)	Neurological	25878	-1	-0.0168651	0.0993114	1.003	9552
0	Volume of peripheral cortical grey matter (normalised for head size)	Neurological	25001	-1	-0.0168414	0.0993107	1.003	9579
133	Inverted temporal signal-to-noise ratio in pre-processed tfMRI	Neurological	25745	-1	0.0183576	0.0993147	1.00299	8062
216	Mean MD in superior fronto-occipital fasciculus on FA skeleton (left)	Neurological	25147	-1	0.0176664	0.0993171	1.00298	8705
159	Weighted-mean ISOVF in tract superior longitudinal fasciculus (right)	Neurological	25726	3	0.0175475	0.0993226	1.00295	8823
160	Weighted-mean OD in tract anterior thalamic radiation (left)	Neurological	25679	-1	0.0174652	0.0993302	1.00292	8906
93	Mean ISOVF in posterior limb of internal capsule on FA skeleton (right)	Neurological	25458	-1	0.017512	0.0993388	1.00288	8858
2	Weighted-mean MO in tract inferior fronto-occipital fasciculus (right)	Neurological	25555	-1	0.0174488	0.099343	1.00286	8922
252	Weighted-mean OD in tract superior thalamic radiation (left)	Neurological	25700	2	-0.0175238	0.0993591	1.00279	8845
113	Mean FA in fornix cres+stria terminalis on FA skeleton (right)	Neurological	25094	-1	-0.0175074	0.0993696	1.00275	8861
95	Mean MO in posterior thalamic radiation on FA skeleton (right)	Neurological	25180	-1	-0.0175572	0.0993671	1.00276	8811
137	Mean L2 in medial lemniscus on FA skeleton (left)	Neurological	25257	-1	-0.0175114	0.0993682	1.00275	8857
216	Volume of pallidum (left)	Neurological	25017	-1	0.0169167	0.099362	1.00278	9491
80	Weighted-mean OD in tract inferior longitudinal fasciculus (left)	Neurological	25691	-1	0.0174758	0.0993708	1.00274	8893
75	Weighted-mean MO in tract inferior longitudinal fasciculus (left)	Neurological	25556	-1	0.017477	0.0993676	1.00276	8892
16	Weighted-mean FA in tract uncinate fasciculus (left)	Neurological	25513	2	0.017474	0.0993676	1.00276	8895
151	Mean ICVF in retrolenticular part of internal capsule on FA skeleton (right)	Neurological	25364	2	-0.0174902	0.0993781	1.00271	8878
134	Volume of grey matter in Caudate (left)	Neurological	25880	-1	0.0169795	0.0993786	1.00271	9420
105	Volume of grey matter in Frontal Pole (left)	Neurological	25782	0	0.0168531	0.0993925	1.00265	9561
120	Mean FA in retrolenticular part of internal capsule on FA skeleton (left)	Neurological	25077	2	-0.0174934	0.099393	1.00264	8874
131	Weighted-mean MO in tract parahippocampal part of cingulum (left)	Neurological	25548	-1	-0.017523	0.0993933	1.00264	8844
138	Fluid intelligence score	Neurological	20016	-1	0.00694702	0.099393	1.00264	56263
202	Mean L2 in middle cerebellar peduncle on FA skeleton	Neurological	25248	1	0.0175043	0.0993918	1.00265	8863
179	Weighted-mean ISOVF in tract superior thalamic radiation (right)	Neurological	25728	3	0.0175597	0.0993942	1.00264	8807
89	Mean L1 in external capsule on FA skeleton (right)	Neurological	25232	-1	0.0175586	0.0993965	1.00263	8808
152	Median BOLD effect (in group-defined amygdala activation mask) for faces-shapes contrast	Neurological	25052	-1	-0.0183713	0.0993981	1.00262	8046
200	Mean MO in corticospinal tract on FA skeleton (right)	Neurological	25158	-1	-0.0175017	0.0994028	1.0026	8865
54	Mean FA in inferior cerebellar peduncle on FA skeleton (left)	Neurological	25067	-1	-0.0175353	0.0994043	1.00259	8831
244	Mean ICVF in posterior thalamic radiation on FA skeleton (left)	Neurological	25373	2	-0.0175114	0.0994076	1.00258	8855
35	Mean MO in tapetum on FA skeleton (right)	Neurological	25198	-1	0.0176	0.0994094	1.00257	8766
192	Weighted-mean L3 in tract medial lemniscus (right)	Neurological	25641	-1	-0.0175148	0.0994188	1.00253	8851
172	Volume of grey matter in Hippocampus (left)	Neurological	25886	0	-0.0168727	0.0994253	1.0025	9537
223	Weighted-mean MD in tract uncinate fasciculus (left)	Neurological	25540	3	0.0174661	0.0994258	1.0025	8900
174	Weighted-mean OD in tract corticospinal tract (right)	Neurological	25686	-1	-0.0174818	0.0994271	1.0025	8884
99	Mean L1 in superior corona radiata on FA skeleton (right)	Neurological	25224	3	-0.0175386	0.0994363	1.00246	8826
193	Weighted-mean MO in tract medial lemniscus (right)	Neurological	25560	-1	0.0174878	0.0994429	1.00243	8877
230	Weighted-mean ICVF in tract posterior thalamic radiation (left)	Neurological	25669	2	0.0174897	0.099445	1.00242	8875
238	Mean MO in fornix on FA skeleton	Neurological	25157	-1	-0.0177214	0.0994546	1.00238	8644
151	Volume of grey matter in Ventral Striatum (right)	Neurological	25891	0	-0.0168355	0.0994644	1.00233	9577
47	Volume of hippocampus (left)	Neurological	25019	0	0.0168849	0.0994638	1.00234	9521
74	Volume of grey matter in Hippocampus (right)	Neurological	25887	0	0.0168656	0.0994602	1.00235	9543
208	Weighted-mean L1 in tract corticospinal tract (left)	Neurological	25577	-1	0.0174067	0.0994614	1.00235	8959
19	Mean L1 in anterior limb of internal capsule on FA skeleton (right)	Neurological	25216	-1	-0.0175278	0.099474	1.00229	8835
206	Weighted-mean OD in tract forceps minor	Neurological	25688	-1	0.0174392	0.0994732	1.00229	8925
56	Mean ISOVF in tapetum on FA skeleton (left)	Neurological	25487	-1	-0.0175985	0.0994761	1.00228	8764
237	Weighted-mean ISOVF in tract superior thalamic radiation (left)	Neurological	25727	3	-0.0175351	0.099486	1.00224	8827
152	Volume of grey matter in Subcallosal Cortex (left)	Neurological	25834	0	-0.0168635	0.0994845	1.00224	9544
122	Mean ICVF in superior fronto-occipital fasciculus on FA skeleton (left)	Neurological	25387	2	0.017613	0.0994881	1.00223	8749
202	Mean L2 in posterior limb of internal capsule on FA skeleton (left)	Neurological	25267	-1	0.0174982	0.0994904	1.00222	8864
52	Weighted-mean OD in tract anterior thalamic radiation (right)	Neurological	25680	-1	-0.0174396	0.0995024	1.00217	8923
110	Mean L3 in middle cerebellar peduncle on FA skeleton	Neurological	25296	1	0.0175023	0.0995059	1.00215	8859
95	Mean MO in sagittal stratum on FA skeleton (right)	Neurological	25182	-1	0.0174987	0.0995199	1.00209	8862
177	Mean ISOVF in anterior limb of internal capsule on FA skeleton (left)	Neurological	25457	-1	-0.0176082	0.0995214	1.00208	8752
77	Mean FA in superior cerebellar peduncle on FA skeleton (left)	Neurological	25069	-1	-0.0174593	0.0995193	1.00209	8902
171	Mean L3 in medial lemniscus on FA skeleton (left)	Neurological	25305	-1	-0.0175135	0.0995196	1.00209	8847
123	Mean L3 in cerebral peduncle on FA skeleton (right)	Neurological	25310	-1	0.0174825	0.0995272	1.00206	8878
208	Median BOLD effect (in group-defined amygdala activation mask) for faces-shapes contrast	Neurological	25052	-1	0.0183643	0.0995278	1.00206	8046
205	Volume of grey matter in Middle Frontal Gyrus (right)	Neurological	25789	0	-0.0168463	0.0995304	1.00204	9561
19	Mean MO in tapetum on FA skeleton (right)	Neurological	25198	-1	-0.0175929	0.0995448	1.00198	8766
197	Mean ICVF in anterior limb of internal capsule on FA skeleton (left)	Neurological	25361	2	-0.017528	0.0995464	1.00197	8831
237	Weighted-mean ICVF in tract inferior longitudinal fasciculus (left)	Neurological	25664	2	0.0174801	0.0995537	1.00194	8879
121	Weighted-mean ICVF in tract corticospinal tract (left)	Neurological	25658	2	0.0174341	0.0995535	1.00194	8926
180	Mean ISOVF in uncinate fasciculus on FA skeleton (right)	Neurological	25484	-1	0.0174887	0.099559	1.00192	8870
2	Weighted-mean ISOVF in tract posterior thalamic radiation (right)	Neurological	25724	-1	-0.0175469	0.0995654	1.00189	8811
15	Volume of white matter (normalised for head size)	Neurological	25007	-1	-0.0168375	0.0995639	1.0019	9569
134	Volume of grey matter in Superior Temporal Gyrus, posterior division (right)	Neurological	25801	0	0.0168541	0.0995673	1.00188	9550
156	Weighted-mean ISOVF in tract parahippocampal part of cingulum (right)	Neurological	25711	-1	-0.0176027	0.0995693	1.00187	8755
92	Mean ISOVF in external capsule on FA skeleton (right)	Neurological	25472	-1	0.0175441	0.0995812	1.00182	8813
52	Mean ISOVF in medial lemniscus on FA skeleton (left)	Neurological	25449	-1	0.017555	0.0995811	1.00182	8802
247	Mean MD in inferior cerebellar peduncle on FA skeleton (right)	Neurological	25114	-1	-0.0174914	0.0995838	1.00181	8866
26	Mean L2 in corticospinal tract on FA skeleton (right)	Neurological	25254	1	-0.0175388	0.0995875	1.0018	8818
168	Volume of grey matter in VIIIb Cerebellum (left)	Neurological	25912	0	0.0168382	0.0995865	1.0018	9567
1	Weighted-mean FA in tract corticospinal tract (right)	Neurological	25497	-1	0.017445	0.0995876	1.00179	8913
138	Weighted-mean FA in tract acoustic radiation (left)	Neurological	25488	-1	0.0174536	0.0995914	1.00178	8904
120	Volume of grey matter in Frontal Pole (right)	Neurological	25783	0	0.016836	0.0995959	1.00176	9569
80	Median z-statistic (in group-defined amygdala activation mask) for faces-shapes contrast	Neurological	25054	-1	-0.0183433	0.099599	1.00174	8061
6	Median T2star in pallidum (right)	Neurological	25033	-1	-0.0176041	0.099601	1.00174	8752
164	Weighted-mean L2 in tract cingulate gyrus part of cingulum (left)	Neurological	25600	3	0.0174707	0.099603	1.00173	8886
54	Mean L1 in medial lemniscus on FA skeleton (left)	Neurological	25209	1	-0.0175358	0.0996068	1.00171	8820
203	Weighted-mean OD in tract anterior thalamic radiation (right)	Neurological	25680	-1	0.0174338	0.099616	1.00167	8923
129	Mean ISOVF in genu of corpus callosum on FA skeleton	Neurological	25442	-1	0.0175653	0.0996139	1.00168	8790
105	Mean OD in posterior limb of internal capsule on FA skeleton (right)	Neurological	25410	-1	-0.0174158	0.099624	1.00164	8941
149	Volume of grey matter in Occipital Pole (left)	Neurological	25876	0	0.0168414	0.099628	1.00162	9561
18	Mean MO in genu of corpus callosum on FA skeleton	Neurological	25154	-1	0.0175217	0.0996292	1.00161	8833
52	Mean MO in anterior limb of internal capsule on FA skeleton (right)	Neurological	25168	-1	0.0174809	0.099634	1.00159	8874
65	Mean L3 in superior cerebellar peduncle on FA skeleton (left)	Neurological	25309	-1	-0.0174717	0.0996408	1.00156	8883
251	Total volume of white matter hyperintensities (from T1 and T2_FLAIR images)	Neurological	25781	-1	-0.017415	0.0996396	1.00157	8941
236	Mean ICVF in cingulum cingulate gyrus on FA skeleton (right)	Neurological	25378	2	0.0174795	0.0996434	1.00155	8875
19	Mean MD in superior cerebellar peduncle on FA skeleton (left)	Neurological	25117	-1	-0.0174675	0.0996454	1.00154	8887
228	Weighted-mean L3 in tract inferior longitudinal fasciculus (right)	Neurological	25638	3	-0.017523	0.099661	1.00147	8830
52	Weighted-mean ISOVF in tract uncinate fasciculus (left)	Neurological	25729	-1	0.0174733	0.0996676	1.00145	8880
87	Mean L2 in cingulum cingulate gyrus on FA skeleton (left)	Neurological	25283	3	-0.0174906	0.0996763	1.00141	8862
57	Weighted-mean MD in tract superior thalamic radiation (right)	Neurological	25539	3	-0.0175142	0.0996781	1.0014	8838
180	Mean MO in sagittal stratum on FA skeleton (left)	Neurological	25183	-1	-0.017485	0.0996888	1.00135	8867
183	Weighted-mean L3 in tract parahippocampal part of cingulum (right)	Neurological	25630	-1	0.0175975	0.099689	1.00135	8754
45	Mean ISOVF in posterior limb of internal capsule on FA skeleton (left)	Neurological	25459	-1	-0.0174682	0.0996891	1.00135	8884
103	Mean MO in retrolenticular part of internal capsule on FA skeleton (left)	Neurological	25173	-1	-0.0174972	0.0997002	1.0013	8854
195	Mean L2 in posterior corona radiata on FA skeleton (left)	Neurological	25275	3	-0.0175408	0.099702	1.0013	8810
137	Weighted-mean L1 in tract anterior thalamic radiation (left)	Neurological	25571	3	0.0174832	0.0997052	1.00128	8868
67	Weighted-mean FA in tract inferior fronto-occipital fasciculus (left)	Neurological	25500	2	-0.0174449	0.0997045	1.00129	8907
67	Mean ISOVF in tapetum on FA skeleton (left)	Neurological	25487	-1	-0.0175865	0.0997076	1.00127	8764
137	Weighted-mean OD in tract uncinate fasciculus (right)	Neurological	25703	-1	0.0174612	0.0997117	1.00125	8890
179	Mean L3 in tapetum on FA skeleton (left)	Neurological	25343	-1	-0.0175569	0.0997181	1.00123	8793
168	Mean ICVF in fornix cres+stria terminalis on FA skeleton (left)	Neurological	25383	2	0.0174656	0.0997215	1.00121	8885
155	Weighted-mean L1 in tract corticospinal tract (left)	Neurological	25577	-1	0.0173931	0.0997254	1.00119	8959
80	Mean OD in superior fronto-occipital fasciculus on FA skeleton (left)	Neurological	25435	-1	-0.0174465	0.0997309	1.00117	8904
153	Weighted-mean L3 in tract parahippocampal part of cingulum (left)	Neurological	25629	-1	-0.0176245	0.0997308	1.00117	8725
236	Weighted-mean L2 in tract forceps minor	Neurological	25607	3	-0.0174632	0.0997298	1.00118	8887
117	Mean MO in tapetum on FA skeleton (right)	Neurological	25198	-1	-0.0175826	0.0997436	1.00112	8766
196	Mean OD in fornix on FA skeleton	Neurological	25397	-1	-0.0177842	0.0997523	1.00108	8568
133	Mean L1 in superior longitudinal fasciculus on FA skeleton (right)	Neurological	25240	3	0.0174994	0.0997738	1.00098	8848
118	Median T2star in accumbens (right)	Neurological	25039	-1	-0.0176911	0.09976	1.00104	8658
23	Weighted-mean ISOVF in tract inferior fronto-occipital fasciculus (right)	Neurological	25717	3	-0.0175274	0.0997677	1.00101	8820
157	Volume of grey matter in Cingulate Gyrus, posterior division (right)	Neurological	25841	0	-0.0168571	0.0997736	1.00098	9535
82	Weighted-mean L1 in tract forceps major	Neurological	25579	-1	-0.0174315	0.0997742	1.00098	8917
28	Mean L3 in posterior thalamic radiation on FA skeleton (right)	Neurological	25324	3	-0.0175505	0.0997653	1.00102	8797
137	Weighted-mean L3 in tract cingulate gyrus part of cingulum (left)	Neurological	25627	3	0.0174757	0.0997731	1.00099	8872
157	Mean ISOVF in cerebral peduncle on FA skeleton (left)	Neurological	25455	-1	0.0175004	0.0997724	1.00099	8847
154	Mean L3 in superior cerebellar peduncle on FA skeleton (right)	Neurological	25308	-1	-0.0174911	0.0997618	1.00104	8857
173	Median BOLD effect (in group-defined mask) for faces activation	Neurological	25044	-1	0.0183389	0.099765	1.00102	8057
75	Mean OD in uncinate fasciculus on FA skeleton (right)	Neurological	25436	-1	-0.0174658	0.0997932	1.0009	8881
63	Mean OD in pontine crossing tract on FA skeleton	Neurological	25393	-1	0.0174288	0.0997892	1.00092	8919
245	Volume of grey matter	Neurological	25006	0	-0.0168192	0.0997924	1.0009	9577
128	Volume of grey matter in Paracingulate Gyrus (right)	Neurological	25837	0	0.0168428	0.0997955	1.00089	9550
129	Volume of grey matter in Parietal Operculum Cortex (right)	Neurological	25867	0	0.0168469	0.0998016	1.00086	9545
70	Mean FA in sagittal stratum on FA skeleton (right)	Neurological	25086	2	0.0174701	0.0998065	1.00084	8876
232	Mean L1 in superior cerebellar peduncle on FA skeleton (right)	Neurological	25212	-1	0.0174323	0.0998168	1.0008	8914
146	Mean L1 in anterior corona radiata on FA skeleton (right)	Neurological	25222	3	0.0174972	0.0998167	1.0008	8848
30	Mean OD in posterior limb of internal capsule on FA skeleton (left)	Neurological	25411	-1	-0.0174289	0.0998259	1.00076	8917
172	Mean L3 in posterior limb of internal capsule on FA skeleton (left)	Neurological	25315	3	0.017481	0.0998237	1.00077	8864
254	Mean MD in posterior limb of internal capsule on FA skeleton (right)	Neurological	25122	3	0.0175105	0.0998265	1.00075	8834
44	Mean ISOVF in tapetum on FA skeleton (right)	Neurological	25486	-1	-0.0175486	0.0998212	1.00078	8796
237	Weighted-mean MD in tract forceps major	Neurological	25525	-1	-0.0174898	0.099825	1.00076	8855
162	Volume of grey matter in Insular Cortex (left)	Neurological	25784	0	-0.0168454	0.0998311	1.00073	9545
230	Mean MO in splenium of corpus callosum on FA skeleton	Neurological	25156	-1	-0.0174413	0.0998302	1.00074	8904
109	Mean L1 in posterior thalamic radiation on FA skeleton (left)	Neurological	25229	3	0.0175264	0.099845	1.00067	8817
87	Volume of grey matter in Crus II Cerebellum (vermis)	Neurological	25904	-1	-0.0168398	0.0998367	1.00071	9551
66	Weighted-mean L3 in tract inferior longitudinal fasciculus (right)	Neurological	25638	3	0.0175137	0.0998426	1.00068	8830
1	Weighted-mean FA in tract inferior longitudinal fasciculus (right)	Neurological	25503	2	-0.0174612	0.0998448	1.00067	8883
83	Mean L3 in fornix cres+stria terminalis on FA skeleton (right)	Neurological	25334	3	-0.0175705	0.0998412	1.00069	8773
10	Mean L1 in superior corona radiata on FA skeleton (left)	Neurological	25225	3	0.0175287	0.0998397	1.0007	8815
221	Weighted-mean L3 in tract anterior thalamic radiation (right)	Neurological	25626	3	0.0175296	0.0998415	1.00069	8814
153	Weighted-mean MO in tract medial lemniscus (right)	Neurological	25560	-1	0.0174669	0.0998492	1.00066	8877
149	Volume of grey matter in Temporal Fusiform Cortex, posterior division (left)	Neurological	25856	0	0.016835	0.0998462	1.00067	9556
50	Mean ISOVF in external capsule on FA skeleton (right)	Neurological	25472	-1	-0.0175301	0.0998506	1.00065	8813
110	Mean L1 in fornix cres+stria terminalis on FA skeleton (right)	Neurological	25238	-1	0.01753	0.0998537	1.00064	8813
105	Mean OD in posterior thalamic radiation on FA skeleton (left)	Neurological	25421	-1	-0.0175117	0.0998603	1.00061	8831
233	Volume of peripheral cortical grey matter (normalised for head size)	Neurological	25001	-1	0.0168139	0.0998622	1.0006	9579
198	Weighted-mean ISOVF in tract cingulate gyrus part of cingulum (right)	Neurological	25709	-1	-0.0175117	0.099862	1.0006	8831
0	90th percentile of z-statistic (in group-defined mask) for shapes activation	Neurological	25762	-1	0.0181773	0.0998645	1.00059	8196
115	Mean MD in cingulum hippocampus on FA skeleton (right)	Neurological	25140	-1	-0.0174794	0.0998731	1.00055	8863
25	Mean OD in cingulum hippocampus on FA skeleton (right)	Neurological	25428	-1	-0.0174755	0.0998727	1.00055	8867
31	Mean OD in fornix cres+stria terminalis on FA skeleton (right)	Neurological	25430	-1	-0.017501	0.099876	1.00054	8841
225	Volume of grey matter	Neurological	25006	0	0.0168146	0.0998842	1.0005	9577
162	Mean ICVF in posterior thalamic radiation on FA skeleton (left)	Neurological	25373	2	0.0174867	0.0998859	1.0005	8855
224	Mean L3 in cingulum hippocampus on FA skeleton (left)	Neurological	25333	-1	0.0174736	0.0998914	1.00047	8868
87	Median T2star in hippocampus (left)	Neurological	25034	-1	-0.0176535	0.0998946	1.00046	8688
225	Mean L2 in sagittal stratum on FA skeleton (left)	Neurological	25279	3	-0.017485	0.099899	1.00044	8856
153	Volume of grey matter in Thalamus (left)	Neurological	25878	-1	0.0168353	0.09991	1.00039	9552
48	Mean ISOVF in cerebral peduncle on FA skeleton (left)	Neurological	25455	-1	-0.0174929	0.0999189	1.00035	8847
159	Mean MD in splenium of corpus callosum on FA skeleton	Neurological	25108	3	0.017479	0.0999191	1.00035	8861
56	Inverted temporal signal-to-noise ratio in pre-processed rfMRI	Neurological	25743	-1	-0.0173348	0.099921	1.00034	9009
209	Volume of grey matter	Neurological	25006	0	-0.0168122	0.0999324	1.00029	9577
49	Mean ISOVF in tapetum on FA skeleton (right)	Neurological	25486	-1	-0.0175417	0.0999544	1.0002	8796
105	Weighted-mean ISOVF in tract superior thalamic radiation (right)	Neurological	25728	3	-0.0175307	0.0999557	1.00019	8807
221	Mean L2 in posterior corona radiata on FA skeleton (left)	Neurological	25275	3	0.017528	0.0999498	1.00022	8810
63	Volume of grey matter in Frontal Pole (right)	Neurological	25783	0	-0.0168181	0.0999553	1.00019	9569
168	Volume of grey matter in Putamen (left)	Neurological	25882	-1	0.0168657	0.0999558	1.00019	9515
210	Mean ICVF in external capsule on FA skeleton (left)	Neurological	25377	2	0.017479	0.0999579	1.00018	8859
41	Mean time to correctly identify matches	Neurological	20023	-1	-0.00637624	0.0999584	1.00018	66564
146	Mean ICVF in cingulum cingulate gyrus on FA skeleton (left)	Neurological	25379	2	-0.017463	0.0999441	1.00024	8876
148	Weighted-mean OD in tract acoustic radiation (right)	Neurological	25678	-1	0.0174414	0.0999629	1.00016	8897
9	Mean L2 in tapetum on FA skeleton (left)	Neurological	25295	-1	0.0175436	0.0999372	1.00027	8795
189	Volume of grey matter in Cingulate Gyrus, posterior division (right)	Neurological	25841	0	0.016849	0.0999365	1.00028	9535
220	Mean L1 in anterior limb of internal capsule on FA skeleton (left)	Neurological	25217	3	0.0175315	0.0999585	1.00018	8806
16	Weighted-mean ISOVF in tract cingulate gyrus part of cingulum (left)	Neurological	25708	-1	0.0174896	0.0999444	1.00024	8849
237	Weighted-mean ISOVF in tract anterior thalamic radiation (left)	Neurological	25706	3	-0.0175216	0.0999573	1.00019	8816
225	Weighted-mean L2 in tract posterior thalamic radiation (left)	Neurological	25615	3	-0.0175532	0.0999625	1.00016	8784
173	Volume of grey matter in VI Cerebellum (right)	Neurological	25899	0	-0.016845	0.0999629	1.00016	9538
100	Mean FA in superior cerebellar peduncle on FA skeleton (left)	Neurological	25069	-1	-0.0174375	0.0999428	1.00025	8902
227	Mean L3 in cingulum cingulate gyrus on FA skeleton (left)	Neurological	25331	3	0.0174757	0.0999465	1.00023	8863
173	Mean OD in superior cerebellar peduncle on FA skeleton (right)	Neurological	25404	-1	-0.0173982	0.0999672	1.00014	8941
127	Mean ICVF in external capsule on FA skeleton (right)	Neurological	25376	2	0.0174834	0.0999691	1.00013	8854
197	Median T2star in amygdala (right)	Neurological	25037	-1	-0.0175967	0.0999755	1.00011	8740
204	Weighted-mean FA in tract inferior fronto-occipital fasciculus (right)	Neurological	25501	2	0.0174138	0.0999857	1.00006	8924
93	Weighted-mean MD in tract acoustic radiation (right)	Neurological	25516	-1	0.017451	0.0999855	1.00006	8886
136	Volume of grey matter in Postcentral Gyrus (left)	Neurological	25814	0	0.0168354	0.0999966	1.00001	9547
6	Volume of putamen (right)	Neurological	25016	0	-0.0168423	0.0999995	1	9539
50	Weighted-mean L2 in tract cingulate gyrus part of cingulum (left)	Neurological	25600	3	-0.0174503	0.1	0.999999	8886
5	Weighted-mean L3 in tract cingulate gyrus part of cingulum (left)	Neurological	25627	3	-0.0174635	0.100011	0.999952	8872
107	Mean ISOVF in tapetum on FA skeleton (right)	Neurological	25486	-1	-0.0175387	0.100012	0.999948	8796
167	Mean L3 in cerebral peduncle on FA skeleton (right)	Neurological	25310	-1	-0.0174577	0.100009	0.999962	8878
63	Number of incorrect matches in round (pilot)	Neurological	10137	NA	0.0918244	0.100011	0.999951	322
157	Mean L1 in splenium of corpus callosum on FA skeleton	Neurological	25204	-1	0.0174348	0.100015	0.999936	8901
230	Mean L3 in fornix cres+stria terminalis on FA skeleton (right)	Neurological	25334	3	-0.0175614	0.100017	0.999928	8773
92	Weighted-mean MO in tract superior thalamic radiation (right)	Neurological	25566	-1	-0.0174412	0.100023	0.9999	8894
173	Mean OD in posterior corona radiata on FA skeleton (left)	Neurological	25419	-1	-0.0174438	0.100031	0.999867	8891
48	Mean MO in superior corona radiata on FA skeleton (left)	Neurological	25177	-1	-0.0174466	0.100032	0.999859	8888
84	Volume of grey matter in Lingual Gyrus (left)	Neurological	25852	0	-0.0168327	0.100035	0.999849	9548
250	Mean L2 in anterior corona radiata on FA skeleton (right)	Neurological	25270	3	-0.0175067	0.100035	0.999846	8827
133	Mean ICVF in sagittal stratum on FA skeleton (right)	Neurological	25374	2	-0.0174644	0.100051	0.999778	8869
189	Mean L1 in fornix on FA skeleton	Neurological	25205	-1	0.0175554	0.100057	0.999752	8777
56	Volume of grey matter in Cuneal Cortex (left)	Neurological	25844	0	0.0168342	0.100057	0.999751	9545
175	90th percentile of BOLD effect (in group-defined mask) for faces-shapes contrast	Neurological	25765	-1	-0.0183001	0.100083	0.999639	8076
120	Volume of grey matter in Temporal Occipital Fusiform Cortex (left)	Neurological	25858	0	0.016844	0.100072	0.999688	9533
210	Weighted-mean ISOVF in tract parahippocampal part of cingulum (left)	Neurological	25710	-1	0.0175857	0.100071	0.999693	8746
217	Mean L1 in posterior corona radiata on FA skeleton (left)	Neurological	25227	3	0.0175542	0.10006	0.999739	8778
23	Weighted-mean OD in tract cingulate gyrus part of cingulum (left)	Neurological	25681	-1	-0.0174917	0.100076	0.99967	8840
3	Volume of brain, grey+white matter	Neurological	25010	0	0.0168124	0.10007	0.999696	9569
102	Weighted-mean L3 in tract medial lemniscus (left)	Neurological	25640	-1	-0.0174647	0.100064	0.999721	8868
102	Weighted-mean OD in tract inferior longitudinal fasciculus (left)	Neurological	25691	-1	-0.0174392	0.100081	0.999647	8893
38	Volume of grey matter in VIIb Cerebellum (right)	Neurological	25908	0	-0.0168534	0.10008	0.999651	9522
64	Mean L3 in posterior limb of internal capsule on FA skeleton (right)	Neurological	25314	3	-0.0175013	0.100062	0.999729	8831
220	Mean ISOVF in posterior corona radiata on FA skeleton (right)	Neurological	25466	3	0.0175253	0.100079	0.999656	8806
35	Median BOLD effect (in group-defined mask) for faces-shapes contrast	Neurological	25048	-1	-0.0182927	0.100074	0.99968	8083
86	Weighted-mean L1 in tract superior longitudinal fasciculus (left)	Neurological	25590	3	0.0175022	0.100065	0.999719	8830
28	Volume of grey matter in VI Cerebellum (right)	Neurological	25899	0	0.0168397	0.10007	0.999696	9538
190	Weighted-mean MD in tract middle cerebellar peduncle	Neurological	25531	-1	0.0174669	0.100079	0.999658	8865
205	Weighted-mean L2 in tract corticospinal tract (left)	Neurological	25604	3	0.0174142	0.100093	0.999596	8918
131	Weighted-mean ISOVF in tract uncinate fasciculus (right)	Neurological	25730	-1	0.0175356	0.100091	0.999607	8795
97	Mean FA in posterior thalamic radiation on FA skeleton (right)	Neurological	25084	2	0.017477	0.100092	0.999601	8854
19	Volume of grey matter in Frontal Operculum Cortex (right)	Neurological	25863	0	0.0168315	0.100094	0.999593	9546
221	Mean FA in cingulum cingulate gyrus on FA skeleton (right)	Neurological	25090	2	-0.0174412	0.1001	0.999568	8890
124	Discrepancy between SWI brain image and T1 brain image	Neurological	25738	-1	0.0177608	0.100099	0.999568	8573
11	Volume of grey matter in Frontal Orbital Cortex (right)	Neurological	25847	0	0.0168109	0.100102	0.999559	9569
127	Mean FA in tapetum on FA skeleton (left)	Neurological	25103	-1	0.0174904	0.100101	0.999562	8840
226	Mean L3 in superior cerebellar peduncle on FA skeleton (right)	Neurological	25308	-1	-0.0174739	0.100096	0.999585	8857
56	Median BOLD effect (in group-defined mask) for faces activation	Neurological	25044	-1	-0.0183206	0.100103	0.999552	8057
198	Mean L2 in sagittal stratum on FA skeleton (right)	Neurological	25278	3	-0.0174932	0.100105	0.999546	8837
80	Mean MD in corticospinal tract on FA skeleton (right)	Neurological	25110	1	0.017509	0.100106	0.999538	8821
216	Volume of grey matter in Intracalcarine Cortex (left)	Neurological	25828	0	0.0168438	0.100113	0.999508	9531
64	Weighted-mean L2 in tract corticospinal tract (right)	Neurological	25605	3	-0.0174287	0.100115	0.9995	8902
144	Weighted-mean MO in tract superior longitudinal fasciculus (left)	Neurological	25563	-1	0.0174432	0.100118	0.999488	8887
187	Mean MD in superior cerebellar peduncle on FA skeleton (left)	Neurological	25117	-1	-0.0174432	0.100119	0.999485	8887
61	Mean ICVF in splenium of corpus callosum on FA skeleton	Neurological	25348	2	0.0174578	0.100121	0.999475	8872
224	Weighted-mean OD in tract superior thalamic radiation (right)	Neurological	25701	2	-0.017494	0.100128	0.999445	8835
161	Mean ISOVF in cingulum hippocampus on FA skeleton (left)	Neurological	25477	-1	0.0175138	0.100128	0.999443	8815
32	Mean FA in posterior thalamic radiation on FA skeleton (right)	Neurological	25084	2	0.0174753	0.100125	0.999458	8854
122	Volume of ventricular cerebrospinal fluid (normalised for head size)	Neurological	25003	-1	-0.0169268	0.100125	0.999455	9437
168	Weighted-mean L2 in tract parahippocampal part of cingulum (left)	Neurological	25602	-1	-0.0175945	0.100136	0.999412	8734
117	Mean FA in superior cerebellar peduncle on FA skeleton (left)	Neurological	25069	-1	-0.0174272	0.100143	0.999379	8902
37	Mean MD in cerebral peduncle on FA skeleton (left)	Neurological	25119	-1	0.017445	0.100141	0.99939	8884
172	Mean L3 in anterior limb of internal capsule on FA skeleton (right)	Neurological	25312	3	0.0175498	0.100145	0.999372	8778
162	Weighted-mean ICVF in tract medial lemniscus (left)	Neurological	25667	2	0.0174175	0.100142	0.999383	8912
247	Mean MD in posterior limb of internal capsule on FA skeleton (left)	Neurological	25123	-1	-0.0174921	0.100145	0.999369	8836
196	Weighted-mean L3 in tract superior longitudinal fasciculus (left)	Neurological	25644	3	-0.0174972	0.100161	0.999301	8830
205	Mean ICVF in cerebral peduncle on FA skeleton (left)	Neurological	25359	-1	-0.0174202	0.100165	0.999284	8908
114	Volume of grey matter in X Cerebellum (vermis)	Neurological	25919	-1	0.0168323	0.100166	0.999282	9541
206	Weighted-mean L3 in tract cingulate gyrus part of cingulum (left)	Neurological	25627	3	-0.0174552	0.100171	0.999256	8872
48	Mean ISOVF in external capsule on FA skeleton (left)	Neurological	25473	-1	-0.0175615	0.100171	0.999259	8765
144	Weighted-mean ICVF in tract cingulate gyrus part of cingulum (left)	Neurological	25654	2	0.0174243	0.10018	0.999218	8903
68	Mean MO in cerebral peduncle on FA skeleton (right)	Neurological	25166	-1	0.0174299	0.100186	0.999193	8897
49	Volume of grey matter in VIIb Cerebellum (right)	Neurological	25908	0	0.0168482	0.100185	0.999196	9522
9	Mean ISOVF in uncinate fasciculus on FA skeleton (right)	Neurological	25484	-1	-0.017456	0.100194	0.999158	8870
186	Weighted-mean OD in tract corticospinal tract (right)	Neurological	25686	-1	0.0174419	0.100201	0.999126	8884
206	Volume of grey matter in Supramarginal Gyrus, posterior division (left)	Neurological	25820	-1	0.0168085	0.100203	0.999118	9566
103	Mean MO in external capsule on FA skeleton (left)	Neurological	25185	-1	-0.0174732	0.100205	0.999109	8852
176	Volume of grey matter in Amygdala (left)	Neurological	25888	0	0.0168373	0.100209	0.999094	9533
21	Mean MD in superior corona radiata on FA skeleton (left)	Neurological	25129	3	0.0175145	0.100211	0.999083	8810
189	Median T2star in putamen (left)	Neurological	25030	-1	-0.0175525	0.10021	0.999091	8772
124	Mean ICVF in superior fronto-occipital fasciculus on FA skeleton (right)	Neurological	25386	2	-0.0175533	0.100213	0.999074	8771
23	Weighted-mean FA in tract cingulate gyrus part of cingulum (left)	Neurological	25492	2	0.0174332	0.100217	0.999058	8892
42	Mean L1 in superior longitudinal fasciculus on FA skeleton (right)	Neurological	25240	3	0.0174765	0.100218	0.999055	8848
211	Mean MD in inferior cerebellar peduncle on FA skeleton (right)	Neurological	25114	-1	-0.0174583	0.100226	0.999019	8866
96	Mean ICVF in anterior corona radiata on FA skeleton (left)	Neurological	25367	2	0.017469	0.10023	0.999002	8855
16	Weighted-mean L2 in tract anterior thalamic radiation (right)	Neurological	25599	3	-0.0174963	0.100237	0.998973	8827
242	Weighted-mean FA in tract inferior longitudinal fasciculus (right)	Neurological	25503	2	0.0174405	0.100248	0.998924	8883
82	Volume of grey matter in Frontal Medial Cortex (left)	Neurological	25830	-1	-0.0168029	0.100245	0.998938	9570
226	Volume of grey matter in Planum Polare (left)	Neurological	25868	0	0.0168293	0.100246	0.998935	9540
137	Weighted-mean MD in tract anterior thalamic radiation (left)	Neurological	25517	3	0.0174868	0.100247	0.998928	8836
154	Mean L3 in retrolenticular part of internal capsule on FA skeleton (right)	Neurological	25316	3	-0.0175025	0.100251	0.99891	8820
90	Mean tfMRI head motion, averaged across space and time points	Neurological	25742	-1	-0.0183524	0.100253	0.998902	8022
105	Mean FA in retrolenticular part of internal capsule on FA skeleton (left)	Neurological	25077	2	0.0174484	0.100267	0.998844	8874
238	Weighted-mean MD in tract superior thalamic radiation (left)	Neurological	25538	3	0.0175167	0.100266	0.998848	8805
235	Volume of grey matter in Thalamus (right)	Neurological	25879	-1	0.0168099	0.100264	0.998857	9561
151	Weighted-mean MD in tract superior longitudinal fasciculus (right)	Neurological	25537	3	0.0174997	0.100266	0.998845	8822
198	Weighted-mean MD in tract uncinate fasciculus (left)	Neurological	25540	3	-0.0174227	0.10027	0.998831	8900
254	Mean FA in external capsule on FA skeleton (left)	Neurological	25089	2	-0.0174712	0.100283	0.998774	8850
185	Volume of grey matter in Occipital Pole (right)	Neurological	25877	0	0.0168101	0.100277	0.998797	9560
98	Mean MO in superior cerebellar peduncle on FA skeleton (right)	Neurological	25164	-1	-0.0173996	0.100281	0.99878	8923
41	Weighted-mean ISOVF in tract anterior thalamic radiation (left)	Neurological	25706	3	-0.017505	0.100279	0.998788	8816
220	Weighted-mean ICVF in tract inferior fronto-occipital fasciculus (right)	Neurological	25663	2	-0.0174329	0.100281	0.998783	8889
66	Mean L1 in pontine crossing tract on FA skeleton	Neurological	25201	1	-0.0175039	0.100282	0.998775	8817
119	Mean MD in superior fronto-occipital fasciculus on FA skeleton (right)	Neurological	25146	-1	0.0175759	0.10028	0.998785	8745
67	Weighted-mean FA in tract forceps minor	Neurological	25499	2	-0.0174027	0.100279	0.998792	8920
67	Weighted-mean L2 in tract corticospinal tract (left)	Neurological	25604	3	0.017404	0.100291	0.998739	8918
173	Weighted-mean L3 in tract inferior fronto-occipital fasciculus (right)	Neurological	25636	3	0.0174731	0.100303	0.998687	8847
233	Mean ICVF in corticospinal tract on FA skeleton (right)	Neurological	25350	-1	0.0174741	0.100303	0.998685	8846
141	Mean L2 in superior longitudinal fasciculus on FA skeleton (left)	Neurological	25289	3	0.0174701	0.100304	0.998681	8850
82	Mean OD in cerebral peduncle on FA skeleton (left)	Neurological	25407	-1	0.017372	0.100309	0.998661	8950
61	Mean OD in body of corpus callosum on FA skeleton	Neurological	25395	-1	0.0173516	0.100308	0.998664	8971
174	Weighted-mean L1 in tract posterior thalamic radiation (right)	Neurological	25589	3	0.0174567	0.100314	0.998637	8863
227	Mean ISOVF in superior corona radiata on FA skeleton (right)	Neurological	25464	3	0.0175011	0.100317	0.998626	8818
108	Weighted-mean MO in tract cingulate gyrus part of cingulum (left)	Neurological	25546	-1	-0.0174761	0.100321	0.998608	8843
11	Mean L2 in pontine crossing tract on FA skeleton	Neurological	25249	1	0.0174492	0.100328	0.99858	8870
212	Mean L3 in anterior limb of internal capsule on FA skeleton (left)	Neurological	25313	3	-0.0175519	0.100337	0.998539	8766
235	Weighted-mean MD in tract forceps minor	Neurological	25526	3	0.0174351	0.100334	0.998551	8884
134	Mean L3 in genu of corpus callosum on FA skeleton	Neurological	25298	3	-0.0174882	0.100336	0.998543	8830
128	Weighted-mean MO in tract anterior thalamic radiation (left)	Neurological	25544	-1	-0.0174285	0.100348	0.99849	8890
170	Weighted-mean L3 in tract superior thalamic radiation (left)	Neurological	25646	3	-0.0175014	0.10035	0.998483	8816
167	Mean L1 in anterior corona radiata on FA skeleton (left)	Neurological	25223	3	0.0174883	0.100354	0.998466	8829
17	Volume of grey matter in Heschl's Gyrus (includes H1 and H2) (left)	Neurological	25870	0	0.0168397	0.100356	0.998458	9522
182	Mean L3 in fornix cres+stria terminalis on FA skeleton (left)	Neurological	25335	3	0.0175154	0.100367	0.998408	8801
34	Mean time to correctly identify matches	Neurological	20023	-1	-0.00636854	0.100369	0.998402	66564
4	Mean ICVF in retrolenticular part of internal capsule on FA skeleton (right)	Neurological	25364	2	0.0174392	0.100368	0.998406	8878
181	Mean FA in fornix on FA skeleton	Neurological	25061	2	-0.0174907	0.100365	0.998419	8826
123	Mean ISOVF in anterior limb of internal capsule on FA skeleton (left)	Neurological	25457	-1	0.0175641	0.100372	0.998386	8752
245	Weighted-mean ISOVF in tract uncinate fasciculus (right)	Neurological	25730	-1	-0.0175207	0.10038	0.998353	8795
172	Weighted-mean ISOVF in tract inferior longitudinal fasciculus (right)	Neurological	25719	3	-0.0174909	0.100381	0.998349	8825
116	Volume of grey matter in Central Opercular Cortex (right)	Neurological	25865	0	-0.0168184	0.100376	0.99837	9545
22	Volume of hippocampus (right)	Neurological	25020	0	0.0168642	0.100381	0.99835	9493
210	Mean MD in medial lemniscus on FA skeleton (right)	Neurological	25112	1	-0.01746	0.100384	0.998334	8856
165	Mean OD in superior cerebellar peduncle on FA skeleton (right)	Neurological	25404	-1	-0.0173767	0.100387	0.998325	8941
89	Weighted-mean ICVF in tract posterior thalamic radiation (right)	Neurological	25670	2	-0.0174262	0.100393	0.998298	8890
178	Mean ICVF in retrolenticular part of internal capsule on FA skeleton (right)	Neurological	25364	2	0.0174379	0.100395	0.998289	8878
58	Weighted-mean L2 in tract cingulate gyrus part of cingulum (right)	Neurological	25601	3	-0.017414	0.100402	0.998258	8902
39	Weighted-mean L1 in tract uncinate fasciculus (left)	Neurological	25594	3	-0.0173935	0.100401	0.99826	8923
237	Mean ICVF in superior fronto-occipital fasciculus on FA skeleton (right)	Neurological	25386	2	0.0175427	0.100418	0.998189	8771
9	Volume of grey matter in Heschl's Gyrus (includes H1 and H2) (right)	Neurological	25871	0	0.0168296	0.100417	0.998193	9530
197	Mean L3 in fornix cres+stria terminalis on FA skeleton (right)	Neurological	25334	3	0.017541	0.100413	0.99821	8773
2	Volume of white matter	Neurological	25008	0	0.0167894	0.100412	0.998214	9576
214	Mean ICVF in posterior limb of internal capsule on FA skeleton (right)	Neurological	25362	2	-0.0174535	0.100416	0.998197	8861
121	Mean MD in anterior limb of internal capsule on FA skeleton (left)	Neurological	25121	3	-0.0175629	0.100415	0.998202	8751
69	Mean ISOVF in fornix on FA skeleton	Neurological	25445	-1	0.0174345	0.100421	0.998175	8880
55	Weighted-mean MD in tract cingulate gyrus part of cingulum (right)	Neurological	25520	3	0.0174119	0.100423	0.998167	8903
96	Mean MD in body of corpus callosum on FA skeleton	Neurological	25107	3	-0.0174877	0.100442	0.998083	8825
17	Mean L2 in cerebral peduncle on FA skeleton (right)	Neurological	25262	-1	-0.0174176	0.100445	0.998074	8896
153	Mean OD in posterior thalamic radiation on FA skeleton (left)	Neurological	25421	-1	-0.0174814	0.100448	0.998057	8831
39	Median BOLD effect (in group-defined mask) for faces activation	Neurological	25044	-1	-0.0183019	0.10045	0.998049	8057
110	Weighted-mean L2 in tract anterior thalamic radiation (left)	Neurological	25598	3	0.0174833	0.100452	0.998043	8829
105	Discrepancy between dMRI brain image and T1 brain image	Neurological	25737	-1	0.0171776	0.100451	0.998047	9146
162	Mean L3 in posterior thalamic radiation on FA skeleton (left)	Neurological	25325	3	-0.0175195	0.100461	0.998004	8792
243	Mean FA in anterior corona radiata on FA skeleton (left)	Neurological	25079	2	0.0174431	0.100465	0.997987	8869
154	Mean ISOVF in cerebral peduncle on FA skeleton (left)	Neurological	25455	-1	-0.0174645	0.10047	0.997963	8847
233	Mean L3 in retrolenticular part of internal capsule on FA skeleton (left)	Neurological	25317	3	-0.0174842	0.100472	0.997953	8827
49	Mean L1 in tapetum on FA skeleton (right)	Neurological	25246	-1	-0.0175217	0.100477	0.997935	8789
64	Weighted-mean L2 in tract superior longitudinal fasciculus (right)	Neurological	25618	3	-0.0174801	0.100475	0.997941	8831
0	Mean L2 in tapetum on FA skeleton (left)	Neurological	25295	-1	0.0175156	0.100479	0.997927	8795
7	Inverted temporal signal-to-noise ratio in pre-processed tfMRI	Neurological	25745	-1	-0.0182944	0.100484	0.997905	8062
249	Weighted-mean ISOVF in tract parahippocampal part of cingulum (left)	Neurological	25710	-1	0.0175644	0.100484	0.997904	8746
68	Mean time to correctly identify matches	Neurological	20023	-1	-0.00636637	0.100484	0.997902	66564
68	Weighted-mean OD in tract superior longitudinal fasciculus (left)	Neurological	25698	-1	0.0174409	0.100489	0.997883	8870
64	Mean L1 in superior corona radiata on FA skeleton (right)	Neurological	25224	3	-0.0174841	0.100494	0.99786	8826
188	Weighted-mean L3 in tract forceps major	Neurological	25633	-1	0.0174771	0.100495	0.997855	8833
46	Weighted-mean MD in tract anterior thalamic radiation (left)	Neurological	25517	3	-0.0174739	0.100499	0.99784	8836
165	Weighted-mean L1 in tract corticospinal tract (right)	Neurological	25578	-1	-0.0173548	0.100511	0.997785	8957
237	Mean L2 in inferior cerebellar peduncle on FA skeleton (right)	Neurological	25258	-1	-0.0174929	0.100514	0.997773	8816
230	Volume of grey matter in Precentral Gyrus (right)	Neurological	25795	0	-0.0167992	0.100534	0.997689	9558
147	Mean ICVF in external capsule on FA skeleton (right)	Neurological	25376	2	-0.0174538	0.100544	0.997644	8854
37	Mean MD in posterior limb of internal capsule on FA skeleton (right)	Neurological	25122	3	0.0174732	0.10055	0.997617	8834
20	Median T2star in pallidum (left)	Neurological	25032	-1	-0.0175589	0.100551	0.997616	8748
251	Mean MD in posterior limb of internal capsule on FA skeleton (left)	Neurological	25123	-1	0.0174712	0.100552	0.997609	8836
6	Mean L2 in cingulum hippocampus on FA skeleton (left)	Neurological	25285	-1	0.0174347	0.100571	0.997529	8872
7	Mean FA in splenium of corpus callosum on FA skeleton	Neurological	25060	2	-0.0174309	0.10057	0.997533	8876
204	Volume of grey matter in Crus II Cerebellum (right)	Neurological	25905	0	0.0168246	0.100571	0.997526	9527
167	Mean L1 in superior cerebellar peduncle on FA skeleton (right)	Neurological	25212	-1	-0.0173933	0.100576	0.997505	8914
199	Mean L3 in sagittal stratum on FA skeleton (left)	Neurological	25327	3	-0.0174509	0.100581	0.997483	8855
245	Weighted-mean MD in tract corticospinal tract (left)	Neurological	25523	-1	-0.0173839	0.100588	0.997453	8923
22	Mean L1 in medial lemniscus on FA skeleton (right)	Neurological	25208	1	0.0174583	0.100592	0.997436	8847
83	Weighted-mean FA in tract superior longitudinal fasciculus (left)	Neurological	25509	2	0.0174514	0.100591	0.997439	8854
233	Mean MD in posterior thalamic radiation on FA skeleton (right)	Neurological	25132	3	-0.0175074	0.100599	0.997405	8797
247	Weighted-mean L1 in tract inferior longitudinal fasciculus (left)	Neurological	25583	3	-0.0174321	0.100602	0.997393	8873
120	Weighted-mean L2 in tract parahippocampal part of cingulum (left)	Neurological	25602	-1	0.0175702	0.100604	0.997386	8734
190	Mean OD in cerebral peduncle on FA skeleton (left)	Neurological	25407	-1	0.0173571	0.100601	0.997399	8950
26	Mean L3 in sagittal stratum on FA skeleton (right)	Neurological	25326	3	0.0174675	0.100604	0.997385	8837
86	Volume of grey matter in Parahippocampal Gyrus, posterior division (left)	Neurological	25850	0	0.0167886	0.100606	0.997376	9566
9	Mean L3 in medial lemniscus on FA skeleton (left)	Neurological	25305	-1	-0.0174571	0.100614	0.997342	8847
153	Mean L3 in external capsule on FA skeleton (left)	Neurological	25329	3	-0.0174998	0.100612	0.99735	8804
62	Mean MD in external capsule on FA skeleton (left)	Neurological	25137	3	-0.0175087	0.100613	0.997346	8795
0	Volume of grey matter in Superior Temporal Gyrus, anterior division (right)	Neurological	25799	0	-0.0167856	0.100614	0.997343	9569
16	Mean rfMRI head motion, averaged across space and time points	Neurological	25741	-1	0.0173276	0.100609	0.997364	8980
25	Mean MD in anterior corona radiata on FA skeleton (right)	Neurological	25126	3	-0.0174773	0.100626	0.997291	8826
180	Mean L2 in superior corona radiata on FA skeleton (right)	Neurological	25272	3	0.0174524	0.10063	0.997273	8851
200	Mean L1 in medial lemniscus on FA skeleton (left)	Neurological	25209	1	0.0174814	0.100662	0.997136	8820
238	Volume of grey matter in Cuneal Cortex (left)	Neurological	25844	0	-0.0168048	0.100651	0.997181	9545
89	Weighted-mean MO in tract medial lemniscus (left)	Neurological	25559	-1	0.0174183	0.100661	0.997139	8884
153	Mean L3 in uncinate fasciculus on FA skeleton (left)	Neurological	25341	-1	-0.0174372	0.100657	0.997156	8865
103	Volume of white matter (normalised for head size)	Neurological	25007	-1	-0.0167833	0.10066	0.997145	9569
152	Mean MO in superior cerebellar peduncle on FA skeleton (left)	Neurological	25165	-1	-0.0174112	0.100647	0.997201	8892
99	Volume of grey matter in Occipital Pole (right)	Neurological	25877	0	-0.016791	0.100664	0.997126	9560
124	Mean MD in middle cerebellar peduncle on FA skeleton	Neurological	25104	1	0.0174364	0.100654	0.997168	8866
157	Mean OD in posterior limb of internal capsule on FA skeleton (right)	Neurological	25410	-1	-0.0173626	0.100662	0.997133	8941
239	Weighted-mean L2 in tract anterior thalamic radiation (left)	Neurological	25598	3	-0.0174724	0.100664	0.997128	8829
18	Mean L1 in tapetum on FA skeleton (left)	Neurological	25247	-1	0.0174864	0.10066	0.997143	8815
253	Weighted-mean FA in tract inferior fronto-occipital fasciculus (left)	Neurological	25500	2	0.0173961	0.100655	0.997164	8907
51	Mean ISOVF in superior corona radiata on FA skeleton (left)	Neurological	25465	3	-0.0174933	0.100662	0.997136	8808
166	Mean FA in superior fronto-occipital fasciculus on FA skeleton (left)	Neurological	25099	2	0.0174851	0.100666	0.997116	8816
216	Mean ISOVF in uncinate fasciculus on FA skeleton (right)	Neurological	25484	-1	0.0174316	0.100671	0.997097	8870
249	Mean OD in superior corona radiata on FA skeleton (right)	Neurological	25416	-1	0.0174342	0.100676	0.997072	8867
217	Mean MD in superior longitudinal fasciculus on FA skeleton (left)	Neurological	25145	3	0.0174826	0.100676	0.997073	8818
45	Weighted-mean ICVF in tract inferior longitudinal fasciculus (right)	Neurological	25665	2	0.0174085	0.100681	0.997052	8893
89	Weighted-mean MD in tract superior thalamic radiation (left)	Neurological	25538	3	0.0174951	0.100684	0.997038	8805
153	Mean OD in sagittal stratum on FA skeleton (right)	Neurological	25422	-1	-0.0174073	0.100686	0.997031	8894
202	Mean L2 in inferior cerebellar peduncle on FA skeleton (right)	Neurological	25258	-1	0.0174839	0.10069	0.997013	8816
217	Weighted-mean FA in tract posterior thalamic radiation (left)	Neurological	25507	2	-0.0174148	0.100692	0.997004	8886
118	Mean MO in sagittal stratum on FA skeleton (right)	Neurological	25182	-1	-0.017438	0.100698	0.996979	8862
45	Mean MO in uncinate fasciculus on FA skeleton (right)	Neurological	25196	-1	0.0174884	0.1007	0.996972	8811
224	Mean L2 in superior corona radiata on FA skeleton (right)	Neurological	25272	3	0.0174487	0.100701	0.996965	8851
182	Volume of grey matter in Cingulate Gyrus, posterior division (right)	Neurological	25841	0	0.0168105	0.100713	0.996914	9535
237	Volume of pallidum (right)	Neurological	25018	0	-0.0168344	0.100714	0.996911	9508
96	Mean L2 in superior longitudinal fasciculus on FA skeleton (left)	Neurological	25289	3	-0.0174491	0.100713	0.996915	8850
66	Weighted-mean MD in tract inferior fronto-occipital fasciculus (left)	Neurological	25527	3	0.0174226	0.100712	0.99692	8877
0	Mean MD in sagittal stratum on FA skeleton (right)	Neurological	25134	3	0.0174751	0.100707	0.996942	8824
181	Mean L1 in anterior corona radiata on FA skeleton (left)	Neurological	25223	3	-0.0174696	0.100719	0.996891	8829
252	Volume of grey matter in V Cerebellum (left)	Neurological	25895	0	-0.0167867	0.100733	0.996826	9561
235	Mean L2 in retrolenticular part of internal capsule on FA skeleton (left)	Neurological	25269	3	0.0174584	0.100744	0.996781	8839
117	Volume of grey matter in Intracalcarine Cortex (right)	Neurological	25829	0	0.0168301	0.100746	0.996772	9511
157	Median T2star in amygdala (right)	Neurological	25037	-1	-0.0175568	0.100747	0.996768	8740
90	Weighted-mean MO in tract cingulate gyrus part of cingulum (left)	Neurological	25546	-1	0.0174544	0.100745	0.996777	8843
15	Volume of grey matter in Ventral Striatum (right)	Neurological	25891	0	-0.0167717	0.100753	0.996742	9577
205	Mean OD in corticospinal tract on FA skeleton (right)	Neurological	25398	-1	0.0174115	0.100756	0.996728	8886
17	Volume of grey matter in Parahippocampal Gyrus, posterior division (left)	Neurological	25850	0	0.0167811	0.100758	0.996721	9566
246	Weighted-mean OD in tract anterior thalamic radiation (left)	Neurological	25679	-1	-0.0173915	0.100764	0.996693	8906
144	Mean L3 in cerebral peduncle on FA skeleton (right)	Neurological	25310	-1	-0.0174189	0.100765	0.99669	8878
131	Volume of grey matter in Cingulate Gyrus, posterior division (right)	Neurological	25841	0	-0.016808	0.100766	0.996688	9535
226	Volume of grey matter in Temporal Pole (right)	Neurological	25797	0	0.016786	0.100764	0.996694	9560
147	Volume of grey matter in Precentral Gyrus (left)	Neurological	25794	0	-0.0168121	0.100771	0.996663	9530
99	Weighted-mean L2 in tract uncinate fasciculus (left)	Neurological	25621	3	0.0173927	0.100779	0.996631	8904
239	Weighted-mean MO in tract uncinate fasciculus (left)	Neurological	25567	-1	0.0174225	0.100791	0.996577	8873
17	Discrepancy between dMRI brain image and T1 brain image	Neurological	25737	-1	-0.0171603	0.100794	0.996565	9146
112	Mean FA in uncinate fasciculus on FA skeleton (right)	Neurological	25100	-1	0.0174172	0.100798	0.996546	8878
221	Mean L3 in sagittal stratum on FA skeleton (right)	Neurological	25326	3	0.0174575	0.1008	0.99654	8837
23	Mean MD in external capsule on FA skeleton (left)	Neurological	25137	3	-0.017499	0.100802	0.996531	8795
71	Weighted-mean OD in tract acoustic radiation (right)	Neurological	25678	-1	0.0173982	0.100807	0.996511	8897
254	Mean L3 in inferior cerebellar peduncle on FA skeleton (right)	Neurological	25306	-1	0.0174581	0.100807	0.996509	8836
245	Volume of grey matter in Supramarginal Gyrus, anterior division (left)	Neurological	25818	-1	-0.0167739	0.100815	0.996475	9571
254	Mean MD in fornix cres+stria terminalis on FA skeleton (right)	Neurological	25142	3	0.0175122	0.100816	0.996469	8781
161	Volume of grey matter in Superior Temporal Gyrus, anterior division (right)	Neurological	25799	0	0.0167752	0.100825	0.996433	9569
215	Mean L1 in superior cerebellar peduncle on FA skeleton (left)	Neurological	25213	-1	0.0173694	0.100835	0.99639	8925
123	Mean L3 in posterior thalamic radiation on FA skeleton (left)	Neurological	25325	3	-0.0175004	0.100833	0.996399	8792
33	Weighted-mean FA in tract posterior thalamic radiation (right)	Neurological	25508	2	-0.0174094	0.100836	0.996386	8884
83	Mean L3 in body of corpus callosum on FA skeleton	Neurological	25299	3	-0.0174649	0.100829	0.996416	8828
174	Mean L2 in inferior cerebellar peduncle on FA skeleton (left)	Neurological	25259	-1	0.0175084	0.100833	0.996399	8784
61	Median z-statistic (in group-defined mask) for faces-shapes contrast	Neurological	25050	-1	0.0182427	0.100836	0.996384	8091
165	Mean MO in inferior cerebellar peduncle on FA skeleton (right)	Neurological	25162	-1	-0.0174939	0.100842	0.996357	8798
176	Volume of grey matter in VIIIb Cerebellum (left)	Neurological	25912	0	0.0167758	0.100847	0.996337	9567
170	Mean ISOVF in body of corpus callosum on FA skeleton	Neurological	25443	-1	-0.0174468	0.100854	0.996307	8845
244	Weighted-mean L2 in tract inferior fronto-occipital fasciculus (right)	Neurological	25609	3	0.0174173	0.100854	0.996306	8875
171	Volume of grey matter in Central Opercular Cortex (left)	Neurological	25864	0	0.016777	0.100858	0.996289	9565
30	Mean ICVF in cingulum cingulate gyrus on FA skeleton (left)	Neurological	25379	2	-0.017416	0.100859	0.996284	8876
113	Weighted-mean MO in tract inferior longitudinal fasciculus (right)	Neurological	25557	-1	0.0174023	0.100859	0.996287	8890
237	Weighted-mean ICVF in tract cingulate gyrus part of cingulum (left)	Neurological	25654	2	0.0173895	0.100861	0.996277	8903
191	Volume of grey matter in Caudate (left)	Neurological	25880	-1	0.0169053	0.100866	0.996257	9420
46	Volume of grey matter in Frontal Orbital Cortex (right)	Neurological	25847	0	0.0167731	0.100866	0.996255	9569
146	Mean ICVF in tapetum on FA skeleton (left)	Neurological	25391	2	-0.017446	0.10087	0.99624	8845
88	Volume of grey matter in Caudate (left)	Neurological	25880	-1	-0.0169048	0.100875	0.996216	9420
74	Mean MO in retrolenticular part of internal capsule on FA skeleton (right)	Neurological	25172	-1	-0.0174437	0.100875	0.996215	8847
114	Median T2star in amygdala (right)	Neurological	25037	-1	-0.0175502	0.100875	0.996216	8740
220	Volume of grey matter in Superior Frontal Gyrus (left)	Neurological	25786	0	0.0167752	0.100877	0.996207	9566
58	Volume of grey matter in Inferior Frontal Gyrus, pars opercularis (left)	Neurological	25792	-1	0.0167953	0.10088	0.996197	9543
243	Mean OD in retrolenticular part of internal capsule on FA skeleton (left)	Neurological	25413	-1	-0.0173989	0.100887	0.996164	8892
22	Mean ICVF in posterior corona radiata on FA skeleton (left)	Neurological	25371	2	0.017463	0.100884	0.996178	8827
13	Weighted-mean ISOVF in tract posterior thalamic radiation (right)	Neurological	25724	-1	0.0174787	0.100887	0.996163	8811
132	Volume of grey matter in VIIIb Cerebellum (right)	Neurological	25914	0	-0.0167758	0.100901	0.996103	9564
244	Mean FA in anterior corona radiata on FA skeleton (right)	Neurological	25078	2	-0.0174149	0.100901	0.996107	8875
187	Volume of grey matter in Parietal Operculum Cortex (left)	Neurological	25866	0	0.0167829	0.100898	0.996116	9556
156	Volume of grey matter in Supracalcarine Cortex (right)	Neurological	25875	0	-0.016789	0.1009	0.996108	9549
225	Mean L2 in superior longitudinal fasciculus on FA skeleton (left)	Neurological	25289	3	-0.0174393	0.100905	0.996088	8850
182	Volume of grey matter in Central Opercular Cortex (left)	Neurological	25864	0	0.0167747	0.100906	0.996082	9565
227	Weighted-mean OD in tract superior longitudinal fasciculus (right)	Neurological	25699	-1	-0.0174187	0.100923	0.996011	8870
114	Mean OD in cingulum hippocampus on FA skeleton (left)	Neurological	25429	-1	0.0174175	0.100927	0.995992	8871
53	Mean ISOVF in superior cerebellar peduncle on FA skeleton (right)	Neurological	25452	-1	-0.0174374	0.100922	0.996015	8851
183	Weighted-mean MO in tract inferior longitudinal fasciculus (right)	Neurological	25557	-1	0.017399	0.100924	0.996007	8890
160	Mean ISOVF in cingulum hippocampus on FA skeleton (left)	Neurological	25477	-1	-0.0174729	0.100924	0.996006	8815
196	Mean L2 in uncinate fasciculus on FA skeleton (left)	Neurological	25293	-1	-0.0174244	0.100926	0.995998	8864
133	Weighted-mean MD in tract inferior longitudinal fasciculus (left)	Neurological	25529	3	0.0174339	0.100933	0.995965	8854
235	Mean MO in anterior limb of internal capsule on FA skeleton (left)	Neurological	25169	-1	0.0174249	0.100935	0.995957	8863
187	Mean MO in splenium of corpus callosum on FA skeleton	Neurological	25156	-1	0.0173847	0.100936	0.995955	8904
156	Mean L1 in cingulum hippocampus on FA skeleton (left)	Neurological	25237	-1	-0.0173976	0.100932	0.995972	8891
107	Mean L2 in superior longitudinal fasciculus on FA skeleton (right)	Neurological	25288	3	-0.017459	0.100944	0.995919	8828
99	Weighted-mean MD in tract middle cerebellar peduncle	Neurological	25531	-1	-0.0174222	0.10095	0.995895	8865
210	Mean L1 in superior cerebellar peduncle on FA skeleton (left)	Neurological	25213	-1	-0.0173633	0.100955	0.995871	8925
85	Mean OD in cerebral peduncle on FA skeleton (left)	Neurological	25407	-1	-0.0173392	0.100951	0.995889	8950
223	Weighted-mean L3 in tract middle cerebellar peduncle	Neurological	25639	-1	0.0174677	0.100949	0.995899	8819
154	Mean MO in anterior corona radiata on FA skeleton (right)	Neurological	25174	-1	0.0173837	0.100955	0.995872	8904
198	Mean FA in genu of corpus callosum on FA skeleton	Neurological	25058	2	-0.0174545	0.100954	0.995875	8832
177	Mean ICVF in posterior limb of internal capsule on FA skeleton (right)	Neurological	25362	2	-0.0174262	0.100948	0.995901	8861
231	Mean ISOVF in uncinate fasciculus on FA skeleton (left)	Neurological	25485	-1	-0.0174775	0.100969	0.995813	8808
34	Weighted-mean MO in tract medial lemniscus (right)	Neurological	25560	-1	-0.0174084	0.100991	0.995719	8877
184	Volume of grey matter in Superior Frontal Gyrus (left)	Neurological	25786	0	-0.0167692	0.101	0.995678	9566
7	Mean FA in tapetum on FA skeleton (right)	Neurological	25102	-1	0.0174244	0.101003	0.995668	8860
104	Volume of grey matter in IX Cerebellum (left)	Neurological	25915	0	-0.0167715	0.101005	0.995656	9563
75	Volume of grey matter in Frontal Pole (left)	Neurological	25782	0	-0.0167732	0.101007	0.995648	9561
124	Mean L2 in superior corona radiata on FA skeleton (left)	Neurological	25273	3	0.0174577	0.101008	0.995645	8826
64	Weighted-mean FA in tract inferior fronto-occipital fasciculus (left)	Neurological	25500	2	0.0173777	0.101017	0.995607	8907
134	Mean L3 in fornix cres+stria terminalis on FA skeleton (right)	Neurological	25334	3	-0.01751	0.101014	0.995618	8773
187	Weighted-mean MD in tract parahippocampal part of cingulum (right)	Neurological	25522	-1	0.0175061	0.101014	0.995619	8777
202	Weighted-mean FA in tract superior longitudinal fasciculus (left)	Neurological	25509	2	-0.0174297	0.101015	0.995612	8854
88	Mean MD in superior cerebellar peduncle on FA skeleton (left)	Neurological	25117	-1	0.0173972	0.101018	0.995602	8887
166	Weighted-mean MD in tract inferior fronto-occipital fasciculus (right)	Neurological	25528	3	-0.0174022	0.101014	0.995617	8882
114	Mean L2 in cingulum hippocampus on FA skeleton (right)	Neurological	25284	-1	-0.0174079	0.101019	0.995597	8876
184	Volume of grey matter in Frontal Operculum Cortex (left)	Neurological	25862	0	-0.0167909	0.101023	0.995581	9540
230	Mean FA in retrolenticular part of internal capsule on FA skeleton (left)	Neurological	25077	2	0.0174095	0.101026	0.995567	8874
113	Mean rfMRI head motion, averaged across space and time points	Neurological	25741	-1	0.0173061	0.101033	0.995536	8980
162	Mean OD in cingulum hippocampus on FA skeleton (left)	Neurological	25429	-1	0.0174118	0.101038	0.995517	8871
150	Volume of grey matter in I-IV Cerebellum (right)	Neurological	25894	0	-0.0167801	0.101045	0.995484	9551
114	Weighted-mean MO in tract superior thalamic radiation (left)	Neurological	25565	-1	0.0173907	0.101049	0.995467	8892
38	Weighted-mean L2 in tract anterior thalamic radiation (left)	Neurological	25598	3	-0.0174526	0.10105	0.995462	8829
147	Weighted-mean MO in tract cingulate gyrus part of cingulum (left)	Neurological	25546	-1	-0.0174386	0.101052	0.995455	8843
189	Mean L2 in genu of corpus callosum on FA skeleton	Neurological	25250	3	0.0174869	0.101058	0.995431	8794
50	Mean ICVF in superior corona radiata on FA skeleton (right)	Neurological	25368	2	0.0174305	0.101057	0.995435	8851
142	Mean L1 in anterior limb of internal capsule on FA skeleton (right)	Neurological	25216	-1	0.0174459	0.101065	0.995398	8835
174	Weighted-mean ICVF in tract acoustic radiation (right)	Neurological	25651	2	-0.0173645	0.101066	0.995396	8918
237	Mean MO in medial lemniscus on FA skeleton (left)	Neurological	25161	-1	-0.0174287	0.101073	0.995364	8852
34	Mean L2 in superior cerebellar peduncle on FA skeleton (right)	Neurological	25260	-1	0.0174247	0.101074	0.995362	8856
116	Mean ISOVF in superior corona radiata on FA skeleton (right)	Neurological	25464	3	0.0174624	0.10107	0.995379	8818
220	Volume of caudate (left)	Neurological	25013	0	0.0168052	0.101073	0.995367	9521
15	Volume of grey matter in Parahippocampal Gyrus, anterior division (left)	Neurological	25848	0	-0.0167758	0.10108	0.995335	9554
188	Mean L1 in superior fronto-occipital fasciculus on FA skeleton (right)	Neurological	25242	-1	-0.0174817	0.101082	0.995326	8798
92	Mean L1 in middle cerebellar peduncle on FA skeleton	Neurological	25200	-1	-0.0173828	0.101088	0.995299	8898
64	Number of incorrect matches in round (pilot)	Neurological	10137	NA	-0.0915325	0.101099	0.995253	322
31	Mean ISOVF in tapetum on FA skeleton (left)	Neurological	25487	-1	0.0175146	0.101101	0.995245	8764
162	Weighted-mean OD in tract superior thalamic radiation (right)	Neurological	25701	2	0.0174439	0.101104	0.995233	8835
159	Mean ISOVF in retrolenticular part of internal capsule on FA skeleton (left)	Neurological	25461	-1	0.0174507	0.101105	0.995228	8828
100	Mean ISOVF in superior cerebellar peduncle on FA skeleton (left)	Neurological	25453	-1	0.0174103	0.101106	0.995225	8869
227	Mean L3 in superior longitudinal fasciculus on FA skeleton (left)	Neurological	25337	3	0.0174367	0.101109	0.99521	8842
110	Weighted-mean ISOVF in tract anterior thalamic radiation (left)	Neurological	25706	3	0.0174623	0.101112	0.995197	8816
110	Median T2star in putamen (left)	Neurological	25030	-1	-0.0175059	0.101115	0.995186	8772
240	Weighted-mean MO in tract superior thalamic radiation (right)	Neurological	25566	-1	-0.0173854	0.101113	0.995192	8894
250	Duration of eprime test	Neurological	12651	-1	0.0155081	0.101119	0.995166	11177
204	Mean L1 in posterior corona radiata on FA skeleton (left)	Neurological	25227	3	-0.0174997	0.101119	0.995168	8778
157	Mean L1 in fornix cres+stria terminalis on FA skeleton (right)	Neurological	25238	-1	0.0174644	0.101127	0.995131	8813
114	Mean MO in medial lemniscus on FA skeleton (left)	Neurological	25161	-1	-0.0174255	0.101135	0.995098	8852
232	Weighted-mean OD in tract superior longitudinal fasciculus (left)	Neurological	25698	-1	0.0174077	0.101139	0.995083	8870
240	Mean ICVF in inferior cerebellar peduncle on FA skeleton (right)	Neurological	25354	2	0.0173868	0.101143	0.995062	8891
210	Mean MO in anterior limb of internal capsule on FA skeleton (left)	Neurological	25169	-1	-0.0174142	0.101145	0.995054	8863
211	Weighted-mean L3 in tract cingulate gyrus part of cingulum (right)	Neurological	25628	3	-0.0173993	0.101169	0.994954	8877
119	Mean OD in inferior cerebellar peduncle on FA skeleton (right)	Neurological	25402	-1	0.0174377	0.101166	0.994965	8838
117	Mean L2 in body of corpus callosum on FA skeleton	Neurological	25251	3	-0.0174619	0.101157	0.995002	8814
224	Mean ICVF in inferior cerebellar peduncle on FA skeleton (right)	Neurological	25354	2	-0.017386	0.10116	0.99499	8891
86	Weighted-mean MD in tract superior longitudinal fasciculus (left)	Neurological	25536	3	0.0174547	0.101163	0.994978	8821
151	Mean FA in anterior limb of internal capsule on FA skeleton (right)	Neurological	25072	-1	-0.0174229	0.101167	0.994962	8853
166	Weighted-mean ICVF in tract superior longitudinal fasciculus (right)	Neurological	25672	2	0.0174248	0.101169	0.994955	8851
15	Volume of grey matter in VI Cerebellum (vermis)	Neurological	25898	0	-0.0167828	0.101168	0.994955	9541
122	Weighted-mean ISOVF in tract uncinate fasciculus (left)	Neurological	25729	-1	0.0173966	0.101163	0.994978	8880
165	Mean MD in inferior cerebellar peduncle on FA skeleton (right)	Neurological	25114	-1	-0.0174099	0.101172	0.994939	8866
170	Mean MO in tapetum on FA skeleton (left)	Neurological	25199	-1	-0.0175367	0.101176	0.994921	8738
197	Weighted-mean L1 in tract forceps minor	Neurological	25580	3	0.0173508	0.101182	0.994897	8926
152	Weighted-mean ISOVF in tract superior thalamic radiation (left)	Neurological	25727	3	-0.0174478	0.101183	0.994894	8827
85	Mean FA in cingulum hippocampus on FA skeleton (left)	Neurological	25093	-1	0.0174225	0.101194	0.994844	8852
22	Weighted-mean MO in tract superior thalamic radiation (right)	Neurological	25566	-1	-0.0173815	0.101191	0.994858	8894
165	Weighted-mean ISOVF in tract superior thalamic radiation (left)	Neurological	25727	3	0.0174471	0.101195	0.99484	8827
40	Mean L1 in sagittal stratum on FA skeleton (right)	Neurological	25230	3	0.0173964	0.101186	0.994878	8879
174	Weighted-mean MD in tract corticospinal tract (right)	Neurological	25524	3	0.0173591	0.10119	0.994861	8917
203	Weighted-mean MO in tract inferior fronto-occipital fasciculus (right)	Neurological	25555	-1	-0.0173542	0.101191	0.994858	8922
210	Mean FA in corticospinal tract on FA skeleton (left)	Neurological	25063	-1	0.0173724	0.101196	0.994837	8903
4	Mean L2 in tapetum on FA skeleton (right)	Neurological	25294	-1	-0.0174809	0.101194	0.994846	8793
75	Weighted-mean L1 in tract acoustic radiation (right)	Neurological	25570	-1	0.0173761	0.101202	0.994812	8899
33	Volume of grey matter in X Cerebellum (right)	Neurological	25920	-1	-0.016803	0.101206	0.994795	9516
198	Mean ISOVF in cingulum hippocampus on FA skeleton (right)	Neurological	25476	-1	0.0174821	0.10121	0.994776	8791
123	Weighted-mean MO in tract superior thalamic radiation (right)	Neurological	25566	-1	-0.0173804	0.101213	0.994766	8894
132	Weighted-mean OD in tract forceps minor	Neurological	25688	-1	-0.0173502	0.101211	0.994772	8925
227	Mean L2 in anterior limb of internal capsule on FA skeleton (right)	Neurological	25264	-1	0.0174657	0.101218	0.994742	8807
125	Mean L3 in medial lemniscus on FA skeleton (left)	Neurological	25305	-1	-0.0174262	0.101219	0.994738	8847
203	Mean L2 in uncinate fasciculus on FA skeleton (left)	Neurological	25293	-1	0.0174094	0.10122	0.994735	8864
120	Mean L3 in cerebral peduncle on FA skeleton (right)	Neurological	25310	-1	0.0173954	0.101224	0.994715	8878
186	Mean MO in uncinate fasciculus on FA skeleton (left)	Neurological	25197	-1	0.0174563	0.101229	0.994695	8816
171	Weighted-mean FA in tract acoustic radiation (right)	Neurological	25489	-1	0.0173551	0.101231	0.994687	8919
19	Weighted-mean OD in tract superior thalamic radiation (left)	Neurological	25700	2	0.0174277	0.101227	0.994704	8845
56	Mean L2 in medial lemniscus on FA skeleton (right)	Neurological	25256	-1	-0.017406	0.10123	0.994691	8867
228	Mean ICVF in middle cerebellar peduncle on FA skeleton	Neurological	25344	2	0.0173701	0.101242	0.994639	8903
207	Volume of grey matter in Thalamus (left)	Neurological	25878	-1	0.0167695	0.101244	0.994631	9552
215	Mean ICVF in inferior cerebellar peduncle on FA skeleton (right)	Neurological	25354	2	-0.0173814	0.10125	0.994604	8891
203	Weighted-mean ISOVF in tract inferior fronto-occipital fasciculus (left)	Neurological	25716	3	0.0174403	0.101252	0.994595	8831
211	Volume of putamen (left)	Neurological	25015	0	-0.0167906	0.101262	0.994553	9527
134	Weighted-mean L3 in tract corticospinal tract (left)	Neurological	25631	3	-0.0173946	0.10126	0.994562	8877
129	Median T2star in thalamus (left)	Neurological	25026	-1	-0.0175444	0.101281	0.99447	8725
231	Mean ICVF in posterior thalamic radiation on FA skeleton (right)	Neurological	25372	2	0.0174201	0.101281	0.994472	8850
53	Volume of grey matter in Amygdala (left)	Neurological	25888	0	0.0167844	0.10128	0.994475	9533
202	Mean L1 in retrolenticular part of internal capsule on FA skeleton (left)	Neurological	25221	-1	0.0174043	0.101281	0.994472	8866
222	90th percentile of z-statistic (in group-defined mask) for shapes activation	Neurological	25762	-1	0.0181027	0.101265	0.994541	8196
65	Mean MO in anterior corona radiata on FA skeleton (left)	Neurological	25175	-1	0.0173591	0.101267	0.99453	8913
96	Mean L3 in genu of corpus callosum on FA skeleton	Neurological	25298	3	-0.01744	0.101277	0.994488	8830
120	Weighted-mean MD in tract inferior fronto-occipital fasciculus (right)	Neurological	25528	3	0.0173886	0.101282	0.994468	8882
49	Mean L2 in anterior corona radiata on FA skeleton (right)	Neurological	25270	3	-0.0174429	0.101278	0.994486	8827
95	Mean FA in uncinate fasciculus on FA skeleton (left)	Neurological	25101	-1	-0.0173936	0.101279	0.99448	8877
37	Volume of thalamus (left)	Neurological	25011	0	-0.0167641	0.101281	0.994473	9556
170	Mean OD in fornix cres+stria terminalis on FA skeleton (right)	Neurological	25430	-1	-0.0174293	0.101274	0.994501	8841
89	Volume of grey matter in Postcentral Gyrus (left)	Neurological	25814	0	-0.0167717	0.101287	0.994447	9547
95	Mean ICVF in anterior corona radiata on FA skeleton (right)	Neurological	25366	2	-0.0174275	0.10129	0.994432	8842
19	Volume of grey matter in Lateral Occipital Cortex, inferior division (left)	Neurological	25826	-1	0.0167608	0.101294	0.994415	9559
163	Discrepancy between T2 FLAIR brain image and T1 brain image	Neurological	25736	-1	-0.0171819	0.101299	0.994393	9096
20	Weighted-mean OD in tract cingulate gyrus part of cingulum (right)	Neurological	25682	-1	0.0174296	0.101307	0.99436	8839
93	Weighted-mean L2 in tract corticospinal tract (right)	Neurological	25605	3	0.0173678	0.101307	0.994359	8902
143	Volume of grey matter in Insular Cortex (right)	Neurological	25785	0	0.0167608	0.101313	0.994336	9558
46	Mean MD in genu of corpus callosum on FA skeleton	Neurological	25106	3	-0.0174427	0.10134	0.99422	8824
211	Mean L1 in medial lemniscus on FA skeleton (left)	Neurological	25209	1	-0.0174463	0.101346	0.994193	8820
248	Discrepancy between rfMRI brain image and T1 brain image	Neurological	25739	-1	0.017149	0.101354	0.994159	9128
242	Weighted-mean ICVF in tract inferior fronto-occipital fasciculus (left)	Neurological	25662	2	0.0173752	0.101354	0.994161	8892
56	Mean MO in middle cerebellar peduncle on FA skeleton	Neurological	25152	-1	0.0173828	0.101358	0.994143	8884
149	Weighted-mean L3 in tract forceps minor	Neurological	25634	3	-0.0173934	0.101361	0.994128	8873
254	Weighted-mean L1 in tract posterior thalamic radiation (left)	Neurological	25588	3	0.0173993	0.101361	0.99413	8867
174	Mean ISOVF in cingulum hippocampus on FA skeleton (left)	Neurological	25477	-1	0.0174505	0.101361	0.994128	8815
160	Mean ISOVF in medial lemniscus on FA skeleton (left)	Neurological	25449	-1	-0.0174633	0.101363	0.994119	8802
6	Weighted-mean L3 in tract cingulate gyrus part of cingulum (right)	Neurological	25628	3	0.017389	0.101371	0.994086	8877
237	Mean ISOVF in fornix cres+stria terminalis on FA skeleton (left)	Neurological	25479	-1	-0.0174919	0.101369	0.994097	8773
117	Mean L1 in fornix cres+stria terminalis on FA skeleton (left)	Neurological	25239	-1	0.0174413	0.101368	0.9941	8824
157	Mean L1 in superior fronto-occipital fasciculus on FA skeleton (right)	Neurological	25242	-1	0.0174668	0.101372	0.994084	8798
46	Mean L1 in cingulum hippocampus on FA skeleton (left)	Neurological	25237	-1	0.0173749	0.101378	0.994058	8891
203	Volume of grey matter in VIIIb Cerebellum (left)	Neurological	25912	0	-0.0167497	0.101378	0.994056	9567
140	Weighted-mean L1 in tract inferior fronto-occipital fasciculus (left)	Neurological	25581	3	0.0173357	0.101383	0.994033	8931
149	Weighted-mean MD in tract posterior thalamic radiation (right)	Neurological	25535	3	-0.0174413	0.101387	0.994019	8823
120	Volume of grey matter in Lateral Occipital Cortex, inferior division (left)	Neurological	25826	-1	0.0167561	0.101391	0.993999	9559
232	Mean OD in sagittal stratum on FA skeleton (left)	Neurological	25423	-1	-0.0174132	0.101397	0.993975	8851
208	Weighted-mean L1 in tract anterior thalamic radiation (left)	Neurological	25571	3	0.0173965	0.101395	0.993982	8868
150	Volume of grey matter in Lateral Occipital Cortex, inferior division (left)	Neurological	25826	-1	-0.0167558	0.101397	0.993974	9559
182	Mean L2 in fornix cres+stria terminalis on FA skeleton (left)	Neurological	25287	3	0.0174451	0.101408	0.993927	8818
88	Mean MO in cerebral peduncle on FA skeleton (right)	Neurological	25166	-1	0.0173676	0.101406	0.993938	8897
217	Weighted-mean MD in tract inferior fronto-occipital fasciculus (right)	Neurological	25528	3	0.0173824	0.101404	0.993944	8882
153	Mean OD in posterior limb of internal capsule on FA skeleton (left)	Neurological	25411	-1	0.0173481	0.101407	0.993932	8917
113	Mean ICVF in fornix on FA skeleton	Neurological	25349	-1	-0.0174185	0.101408	0.993928	8845
136	Volume of grey matter in Temporal Fusiform Cortex, posterior division (right)	Neurological	25857	0	0.0167542	0.101411	0.993915	9560
81	Mean L2 in superior cerebellar peduncle on FA skeleton (right)	Neurological	25260	-1	-0.0174074	0.101413	0.993908	8856
64	Weighted-mean MD in tract inferior longitudinal fasciculus (left)	Neurological	25529	3	-0.0174083	0.101435	0.993812	8854
69	Weighted-mean OD in tract anterior thalamic radiation (right)	Neurological	25680	-1	-0.0173408	0.101435	0.993813	8923
30	Mean L1 in middle cerebellar peduncle on FA skeleton	Neurological	25200	-1	0.017366	0.101419	0.993879	8898
162	Volume of grey matter in Central Opercular Cortex (right)	Neurological	25865	0	-0.0167662	0.101435	0.993812	9545
123	Volume of grey matter in Brain-Stem	Neurological	25892	-1	-0.0167545	0.101424	0.993859	9559
151	Mean ISOVF in genu of corpus callosum on FA skeleton	Neurological	25442	-1	0.0174716	0.101433	0.993819	8790
217	Mean FA in fornix on FA skeleton	Neurological	25061	2	-0.0174359	0.101435	0.993813	8826
72	Weighted-mean L2 in tract acoustic radiation (left)	Neurological	25596	-1	0.0173825	0.101422	0.99387	8881
174	Volume of grey matter in Angular Gyrus (right)	Neurological	25823	-1	-0.0167666	0.101427	0.993848	9545
228	Weighted-mean MD in tract uncinate fasciculus (right)	Neurological	25541	3	-0.0173554	0.101436	0.993808	8908
145	Volume of grey matter in Angular Gyrus (left)	Neurological	25822	-1	-0.0167599	0.101439	0.993793	9552
132	Discrepancy between T1 brain image and standard-space brain template (linearly-aligned)	Neurological	25731	-1	0.0168147	0.101417	0.993887	9491
21	Volume of grey matter in Inferior Frontal Gyrus, pars triangularis (left)	Neurological	25790	-1	-0.016777	0.10143	0.993834	9533
94	Mean ISOVF in splenium of corpus callosum on FA skeleton	Neurological	25444	-1	0.0174141	0.101437	0.993804	8848
160	Volume of grey matter in Occipital Pole (right)	Neurological	25877	0	-0.0167533	0.10143	0.993835	9560
153	Weighted-mean MD in tract posterior thalamic radiation (left)	Neurological	25534	3	-0.0174604	0.101438	0.993798	8801
20	Mean ISOVF in cerebral peduncle on FA skeleton (left)	Neurological	25455	-1	0.0174157	0.101425	0.993854	8847
219	Mean MO in genu of corpus callosum on FA skeleton	Neurological	25154	-1	0.0174281	0.101451	0.993742	8833
101	Weighted-mean L2 in tract acoustic radiation (left)	Neurological	25596	-1	0.0173805	0.10146	0.993704	8881
213	Volume of grey matter in Planum Polare (right)	Neurological	25869	0	-0.0167677	0.101458	0.993712	9542
142	Weighted-mean MD in tract corticospinal tract (left)	Neurological	25523	-1	0.0173392	0.101467	0.993676	8923
163	Mean L1 in posterior thalamic radiation on FA skeleton (left)	Neurological	25229	3	-0.0174432	0.101466	0.993681	8817
238	Weighted-mean FA in tract posterior thalamic radiation (left)	Neurological	25507	2	-0.0173755	0.101463	0.993691	8886
212	Weighted-mean MD in tract superior thalamic radiation (left)	Neurological	25538	3	-0.017455	0.101466	0.993678	8805
85	Weighted-mean FA in tract uncinate fasciculus (right)	Neurological	25514	2	0.0173547	0.101469	0.993667	8907
17	Weighted-mean OD in tract corticospinal tract (left)	Neurological	25685	-1	-0.0173829	0.101472	0.993655	8878
41	Mean L2 in medial lemniscus on FA skeleton (left)	Neurological	25257	-1	0.0174033	0.101475	0.993643	8857
73	Mean ISOVF in cingulum hippocampus on FA skeleton (right)	Neurological	25476	-1	0.0174682	0.10148	0.993619	8791
26	90th percentile of z-statistic (in group-defined mask) for faces activation	Neurological	25764	-1	0.0182746	0.10149	0.993578	8032
8	Mean L2 in cingulum cingulate gyrus on FA skeleton (left)	Neurological	25283	3	0.0173975	0.101492	0.993569	8862
228	Volume of amygdala (left)	Neurological	25021	-1	0.0167363	0.101492	0.993567	9576
133	Weighted-mean L1 in tract inferior fronto-occipital fasciculus (right)	Neurological	25582	3	0.0173264	0.101489	0.993582	8935
228	Mean ICVF in inferior cerebellar peduncle on FA skeleton (right)	Neurological	25354	2	0.0173691	0.101493	0.993565	8891
187	Volume of grey matter in Caudate (left)	Neurological	25880	-1	0.0168733	0.101512	0.993485	9420
113	Mean ICVF in body of corpus callosum on FA skeleton	Neurological	25347	2	0.0173936	0.101511	0.993485	8865
