## Supplementary Tables for "Ophthalmic imaging as a measure of cardiovascular and neurological health: a multi-omic analysis of deep-learning derived phenotypes" (part 23 of 26)

### Sheet: Supplementary Table 1.30. (continued)
Supplementary Table 1.30: The results of OCT-neurological features Pearson correlation analyses. The cluster ID is derived from the HDBSCAN clustering. r is the Pearson correlation coefficient. N is the population size. Results are ordered according to p-value. Items which could not be clustered are given cluster ID "NA". The Bonferroni corrected threshold for statistical significance was p<0.000056
45	Mean ICVF in superior corona radiata on FA skeleton (left)	Neurological	25369	2	0.0174114	0.101509	0.993496	8847
160	Weighted-mean MD in tract anterior thalamic radiation (left)	Neurological	25517	3	-0.0174219	0.101516	0.993467	8836
194	Weighted-mean L2 in tract acoustic radiation (left)	Neurological	25596	-1	-0.0173771	0.101527	0.993417	8881
79	Weighted-mean FA in tract posterior thalamic radiation (right)	Neurological	25508	2	0.0173742	0.101526	0.993423	8884
19	Volume of brain, grey+white matter (normalised for head size)	Neurological	25009	2	0.01671	0.10153	0.993404	9604
239	Mean L1 in superior fronto-occipital fasciculus on FA skeleton (right)	Neurological	25242	-1	-0.0174585	0.101534	0.993388	8798
237	Weighted-mean L3 in tract uncinate fasciculus (right)	Neurological	25649	3	-0.0173744	0.101541	0.993359	8883
247	Mean ICVF in superior corona radiata on FA skeleton (right)	Neurological	25368	2	0.0174055	0.101547	0.993335	8851
142	Mean ICVF in cingulum cingulate gyrus on FA skeleton (right)	Neurological	25378	2	0.017382	0.101546	0.993338	8875
203	Mean FA in cerebral peduncle on FA skeleton (right)	Neurological	25070	-1	-0.0173563	0.101552	0.993312	8901
26	Mean ICVF in anterior corona radiata on FA skeleton (right)	Neurological	25366	2	-0.0174142	0.101551	0.993315	8842
200	Mean ISOVF in superior cerebellar peduncle on FA skeleton (left)	Neurological	25453	-1	0.0173872	0.10156	0.993279	8869
115	Volume of grey matter in Crus II Cerebellum (right)	Neurological	25905	0	0.0167755	0.101569	0.993238	9527
5	Mean ICVF in superior corona radiata on FA skeleton (right)	Neurological	25368	2	0.0174041	0.101574	0.993216	8851
252	Volume of white matter	Neurological	25008	0	-0.016732	0.101579	0.993197	9576
141	Mean MO in pontine crossing tract on FA skeleton	Neurological	25153	-1	-0.0173238	0.101579	0.993196	8933
152	Mean L2 in retrolenticular part of internal capsule on FA skeleton (left)	Neurological	25269	3	-0.017416	0.101573	0.993222	8839
219	Mean MO in sagittal stratum on FA skeleton (left)	Neurological	25183	-1	0.0173882	0.101579	0.993197	8867
235	Weighted-mean ISOVF in tract superior longitudinal fasciculus (right)	Neurological	25726	3	-0.0174313	0.101583	0.993179	8823
244	Mean FA in medial lemniscus on FA skeleton (left)	Neurological	25065	-1	-0.0173684	0.101583	0.993177	8887
72	Weighted-mean ISOVF in tract acoustic radiation (right)	Neurological	25705	-1	0.0174201	0.10159	0.993148	8834
211	Mean MD in cerebral peduncle on FA skeleton (right)	Neurological	25118	-1	-0.0173574	0.101588	0.993159	8898
41	Mean L3 in cerebral peduncle on FA skeleton (left)	Neurological	25311	-1	-0.0173748	0.101591	0.993146	8880
170	Mean L2 in sagittal stratum on FA skeleton (left)	Neurological	25279	3	-0.0173983	0.101593	0.993138	8856
27	Mean MO in corticospinal tract on FA skeleton (left)	Neurological	25159	-1	0.0174147	0.101599	0.99311	8839
79	Weighted-mean L1 in tract forceps minor	Neurological	25580	3	-0.0173294	0.101604	0.99309	8926
17	Volume of grey matter in Inferior Frontal Gyrus, pars triangularis (right)	Neurological	25791	-1	0.0167527	0.101603	0.993093	9551
86	Volume of grey matter in Central Opercular Cortex (right)	Neurological	25865	0	0.0167576	0.101611	0.99306	9545
215	Weighted-mean OD in tract acoustic radiation (right)	Neurological	25678	-1	-0.017357	0.101615	0.993042	8897
72	Mean L3 in superior cerebellar peduncle on FA skeleton (right)	Neurological	25308	-1	-0.0173961	0.101616	0.993037	8857
103	Weighted-mean L2 in tract superior thalamic radiation (left)	Neurological	25619	3	0.0174296	0.101616	0.993038	8823
190	Volumetric scaling from T1 head image to standard space	Neurological	25000	-1	0.0166991	0.10163	0.99298	9611
4	Mean OD in cerebral peduncle on FA skeleton (right)	Neurological	25406	-1	-0.0173193	0.101629	0.992981	8935
86	Weighted-mean L2 in tract posterior thalamic radiation (right)	Neurological	25616	3	0.0174397	0.10163	0.992976	8812
249	Volume of grey matter in Superior Parietal Lobule (right)	Neurological	25817	-1	-0.0167328	0.101634	0.992962	9572
60	Mean ISOVF in inferior cerebellar peduncle on FA skeleton (right)	Neurological	25450	-1	0.0174523	0.101637	0.992949	8799
198	Weighted-mean FA in tract corticospinal tract (left)	Neurological	25496	-1	0.0173291	0.101647	0.992905	8924
160	Mean L1 in pontine crossing tract on FA skeleton	Neurological	25201	1	0.0174337	0.101652	0.992882	8817
195	Mean L2 in cingulum hippocampus on FA skeleton (left)	Neurological	25285	-1	-0.0173792	0.10166	0.992852	8872
156	Mean MD in cingulum cingulate gyrus on FA skeleton (left)	Neurological	25139	3	-0.0174231	0.101665	0.992827	8827
131	Volume of brain, grey+white matter	Neurological	25010	0	-0.0167343	0.101658	0.992859	9569
191	Mean OD in superior cerebellar peduncle on FA skeleton (left)	Neurological	25405	-1	-0.0173078	0.101666	0.992825	8945
230	Mean FA in corticospinal tract on FA skeleton (left)	Neurological	25063	-1	-0.0173487	0.101664	0.992834	8903
139	Mean ISOVF in pontine crossing tract on FA skeleton	Neurological	25441	1	0.0174372	0.101662	0.992843	8813
128	Weighted-mean ICVF in tract inferior longitudinal fasciculus (right)	Neurological	25665	2	0.0173583	0.101666	0.992824	8893
80	Mean L1 in fornix cres+stria terminalis on FA skeleton (right)	Neurological	25238	-1	-0.0174369	0.101667	0.992821	8813
44	Mean L2 in external capsule on FA skeleton (right)	Neurological	25280	3	0.0174292	0.101663	0.992836	8821
104	Weighted-mean FA in tract corticospinal tract (right)	Neurological	25497	-1	0.0173384	0.101674	0.99279	8913
247	Weighted-mean FA in tract corticospinal tract (left)	Neurological	25496	-1	0.0173277	0.101674	0.992791	8924
244	Weighted-mean ICVF in tract inferior longitudinal fasciculus (right)	Neurological	25665	2	-0.0173575	0.101683	0.992752	8893
139	Mean OD in cingulum hippocampus on FA skeleton (left)	Neurological	25429	-1	0.0173789	0.101685	0.992744	8871
176	Volume of grey matter in Inferior Frontal Gyrus, pars triangularis (left)	Neurological	25790	-1	0.0167644	0.101688	0.992732	9533
157	Weighted-mean L2 in tract uncinate fasciculus (left)	Neurological	25621	3	0.0173464	0.10169	0.99272	8904
53	Mean OD in superior longitudinal fasciculus on FA skeleton (left)	Neurological	25433	-1	-0.017352	0.101695	0.9927	8898
189	Mean L1 in sagittal stratum on FA skeleton (right)	Neurological	25230	3	0.0173704	0.101698	0.992688	8879
188	Mean L1 in external capsule on FA skeleton (right)	Neurological	25232	-1	0.0174396	0.10171	0.992635	8808
152	Mean L2 in superior longitudinal fasciculus on FA skeleton (left)	Neurological	25289	3	-0.017398	0.101714	0.992621	8850
58	Mean FA in posterior corona radiata on FA skeleton (right)	Neurological	25082	2	0.0174333	0.101718	0.992601	8814
13	Volume of grey matter in Postcentral Gyrus (right)	Neurological	25815	0	-0.0167551	0.101716	0.99261	9542
122	Volume of grey matter in Temporal Fusiform Cortex, anterior division (left)	Neurological	25854	0	-0.0167362	0.101709	0.992641	9564
249	Weighted-mean L3 in tract superior longitudinal fasciculus (left)	Neurological	25644	3	0.017418	0.101709	0.992642	8830
138	Mean MD in superior corona radiata on FA skeleton (right)	Neurological	25128	3	-0.0174211	0.101705	0.992658	8827
130	Weighted-mean OD in tract middle cerebellar peduncle	Neurological	25693	-1	-0.0173102	0.101714	0.992621	8940
92	Volume of peripheral cortical grey matter	Neurological	25002	0	-0.0167319	0.101725	0.992573	9568
49	Volume of grey matter in Insular Cortex (right)	Neurological	25785	0	0.0167407	0.101724	0.992577	9558
252	Weighted-mean MO in tract uncinate fasciculus (right)	Neurological	25568	-1	0.0173807	0.101746	0.992484	8866
58	Volume of grey matter in Middle Temporal Gyrus, temporooccipital part (right)	Neurological	25807	-1	0.0167244	0.101753	0.992453	9575
211	Median BOLD effect (in group-defined mask) for faces activation	Neurological	25044	-1	0.018232	0.101756	0.992441	8057
198	Mean L1 in cingulum cingulate gyrus on FA skeleton (left)	Neurological	25235	-1	-0.0173575	0.101759	0.992429	8889
33	Mean ICVF in superior fronto-occipital fasciculus on FA skeleton (left)	Neurological	25387	2	-0.0174955	0.101766	0.992396	8749
189	Mean L3 in fornix cres+stria terminalis on FA skeleton (left)	Neurological	25335	3	0.0174436	0.101768	0.992389	8801
144	Volume of grey matter in Inferior Temporal Gyrus, posterior division (left)	Neurological	25810	0	0.0167432	0.10178	0.992337	9552
241	Volume of grey matter in Inferior Temporal Gyrus, posterior division (left)	Neurological	25810	0	-0.0167432	0.10178	0.992336	9552
57	Mean L3 in medial lemniscus on FA skeleton (right)	Neurological	25304	-1	-0.0173966	0.10178	0.992337	8848
244	Mean ICVF in superior corona radiata on FA skeleton (right)	Neurological	25368	2	-0.0173931	0.10179	0.992293	8851
56	Volume of caudate (left)	Neurological	25013	0	0.0167697	0.101795	0.992273	9521
45	Mean MD in posterior thalamic radiation on FA skeleton (right)	Neurological	25132	3	-0.0174456	0.101808	0.992218	8797
25	Weighted-mean ISOVF in tract forceps major	Neurological	25714	-1	0.0174157	0.101812	0.992202	8827
247	Weighted-mean ISOVF in tract inferior longitudinal fasciculus (left)	Neurological	25718	3	-0.0174213	0.101818	0.992175	8821
193	Volume of grey matter in Parahippocampal Gyrus, anterior division (right)	Neurological	25849	0	0.0167192	0.101823	0.992153	9577
98	Mean MD in posterior corona radiata on FA skeleton (left)	Neurological	25131	3	-0.0174621	0.101833	0.992111	8779
137	Volume of ventricular cerebrospinal fluid	Neurological	25004	-1	0.0168495	0.101832	0.992117	9429
171	Mean MD in retrolenticular part of internal capsule on FA skeleton (left)	Neurological	25125	3	0.0174216	0.101832	0.992118	8820
185	Weighted-mean MO in tract cingulate gyrus part of cingulum (left)	Neurological	25546	-1	0.0173985	0.101841	0.992079	8843
121	Mean MO in superior longitudinal fasciculus on FA skeleton (left)	Neurological	25193	-1	0.0173482	0.101847	0.992051	8894
130	Weighted-mean MD in tract corticospinal tract (right)	Neurological	25524	3	0.0173256	0.10185	0.992039	8917
112	Weighted-mean MO in tract acoustic radiation (right)	Neurological	25543	-1	-0.0173869	0.101855	0.992017	8854
13	Mean MO in body of corpus callosum on FA skeleton	Neurological	25155	-1	-0.0174447	0.101864	0.991981	8795
52	Total volume of white matter hyperintensities (from T1 and T2_FLAIR images)	Neurological	25781	-1	0.0173017	0.101862	0.991987	8941
208	90th percentile of z-statistic (in group-defined amygdala activation mask) for faces-shapes contrast	Neurological	25768	-1	0.0182059	0.101864	0.991977	8075
90	Weighted-mean OD in tract uncinate fasciculus (right)	Neurological	25703	-1	0.017351	0.101869	0.991959	8890
231	Weighted-mean L1 in tract cingulate gyrus part of cingulum (right)	Neurological	25574	-1	-0.0173236	0.101871	0.99195	8918
190	Mean ISOVF in posterior limb of internal capsule on FA skeleton (left)	Neurological	25459	-1	0.0173565	0.101875	0.991931	8884
137	Median BOLD effect (in group-defined mask) for faces-shapes contrast	Neurological	25048	-1	-0.0181963	0.101875	0.991932	8083
16	Mean MD in superior cerebellar peduncle on FA skeleton (left)	Neurological	25117	-1	-0.0173534	0.101878	0.991918	8887
65	Mean OD in fornix on FA skeleton	Neurological	25397	-1	-0.0176733	0.101882	0.991901	8568
185	Mean ICVF in superior longitudinal fasciculus on FA skeleton (left)	Neurological	25385	2	0.0173883	0.101886	0.991885	8851
22	Weighted-mean L3 in tract anterior thalamic radiation (left)	Neurological	25625	3	-0.0174228	0.101885	0.991889	8816
70	Mean ISOVF in fornix cres+stria terminalis on FA skeleton (right)	Neurological	25478	3	-0.0174622	0.101891	0.991865	8776
10	Weighted-mean ICVF in tract superior longitudinal fasciculus (left)	Neurological	25671	2	-0.017385	0.101893	0.991854	8854
245	Mean MO in superior fronto-occipital fasciculus on FA skeleton (right)	Neurological	25194	-1	-0.0175447	0.101904	0.991808	8693
202	Volume of grey matter in Intracalcarine Cortex (left)	Neurological	25828	0	-0.0167555	0.101905	0.991804	9531
247	Mean L3 in tapetum on FA skeleton (right)	Neurological	25342	3	-0.0174493	0.10191	0.991782	8788
133	Weighted-mean L1 in tract superior longitudinal fasciculus (right)	Neurological	25591	3	0.0174106	0.101911	0.991778	8827
7	Weighted-mean L1 in tract anterior thalamic radiation (right)	Neurological	25572	3	-0.0173614	0.101913	0.991769	8877
225	Weighted-mean L1 in tract parahippocampal part of cingulum (right)	Neurological	25576	-1	-0.0174022	0.101921	0.991735	8835
6	Weighted-mean MD in tract uncinate fasciculus (left)	Neurological	25540	3	0.0173383	0.101927	0.991712	8900
203	Mean MO in cingulum hippocampus on FA skeleton (left)	Neurological	25189	-1	-0.0174099	0.101925	0.991718	8827
241	Mean L3 in splenium of corpus callosum on FA skeleton	Neurological	25300	3	-0.0173882	0.101927	0.99171	8849
108	Mean OD in tapetum on FA skeleton (left)	Neurological	25439	-1	0.0173817	0.10192	0.991742	8856
98	Mean MO in cingulum hippocampus on FA skeleton (left)	Neurological	25189	-1	-0.0174101	0.101922	0.991732	8827
230	Mean L3 in superior longitudinal fasciculus on FA skeleton (left)	Neurological	25337	3	-0.0173956	0.101917	0.991754	8842
186	Mean MO in superior fronto-occipital fasciculus on FA skeleton (left)	Neurological	25195	-1	0.0175922	0.101926	0.991717	8645
33	Mean L3 in sagittal stratum on FA skeleton (right)	Neurological	25326	3	0.0173997	0.101932	0.991691	8837
17	Mean L2 in external capsule on FA skeleton (left)	Neurological	25281	3	-0.0174382	0.101933	0.991684	8798
19	Volume of grey matter in Pallidum (left)	Neurological	25884	-1	-0.0168239	0.101936	0.991672	9452
6	Weighted-mean L1 in tract inferior fronto-occipital fasciculus (right)	Neurological	25582	3	0.0173034	0.101945	0.991633	8935
90	Weighted-mean L3 in tract posterior thalamic radiation (right)	Neurological	25643	3	-0.0174255	0.101949	0.991615	8810
30	Volume of grey matter in Superior Temporal Gyrus, posterior division (left)	Neurological	25800	0	-0.0167534	0.101947	0.991625	9531
221	Mean ISOVF in superior fronto-occipital fasciculus on FA skeleton (right)	Neurological	25482	-1	0.0174393	0.10195	0.991612	8796
63	Mean FA in posterior limb of internal capsule on FA skeleton (left)	Neurological	25075	2	-0.0173698	0.10196	0.991569	8866
174	Mean FA in superior corona radiata on FA skeleton (left)	Neurological	25081	2	-0.0173713	0.10197	0.991528	8864
38	Mean L2 in corticospinal tract on FA skeleton (left)	Neurological	25255	1	0.0173978	0.10197	0.991528	8837
204	Mean MD in fornix on FA skeleton	Neurological	25109	-1	-0.017505	0.101972	0.991519	8729
227	Weighted-mean OD in tract acoustic radiation (right)	Neurological	25678	-1	-0.0173386	0.101978	0.991495	8897
150	Mean L2 in posterior limb of internal capsule on FA skeleton (right)	Neurological	25266	3	0.0173708	0.10198	0.991486	8864
46	Volume of grey matter in Subcallosal Cortex (left)	Neurological	25834	0	0.0167403	0.101982	0.991477	9544
218	Weighted-mean L1 in tract acoustic radiation (left)	Neurological	25569	-1	0.0173196	0.101988	0.991449	8916
121	Volume of grey matter in Inferior Frontal Gyrus, pars opercularis (right)	Neurological	25793	-1	-0.0167497	0.102005	0.991378	9532
47	Number of incorrect matches in round	Neurological	399	-1	0.00632729	0.102008	0.991364	66790
226	Volume of grey matter in Frontal Orbital Cortex (right)	Neurological	25847	0	0.016717	0.102011	0.991354	9569
190	Mean FA in medial lemniscus on FA skeleton (right)	Neurological	25064	-1	-0.0173456	0.102013	0.991343	8888
31	Volume of grey matter (normalised for head size)	Neurological	25005	-1	-0.0166955	0.102006	0.991373	9594
100	Mean L1 in anterior corona radiata on FA skeleton (left)	Neurological	25223	3	0.0174035	0.102012	0.991349	8829
106	Weighted-mean FA in tract parahippocampal part of cingulum (left)	Neurological	25494	-1	-0.0174642	0.102007	0.991369	8768
167	Weighted-mean L3 in tract medial lemniscus (right)	Neurological	25641	-1	-0.0173823	0.102005	0.99138	8851
28	Mean L2 in superior longitudinal fasciculus on FA skeleton (right)	Neurological	25288	3	-0.0174046	0.10201	0.991356	8828
143	Volume of grey matter in Postcentral Gyrus (right)	Neurological	25815	0	0.01674	0.102024	0.991296	9542
149	Weighted-mean MD in tract inferior longitudinal fasciculus (left)	Neurological	25529	3	-0.0173784	0.102022	0.991305	8854
235	Mean OD in fornix cres+stria terminalis on FA skeleton (left)	Neurological	25431	-1	0.017388	0.102027	0.991284	8844
23	Median z-statistic (in group-defined amygdala activation mask) for faces-shapes contrast	Neurological	25054	-1	0.0182128	0.102032	0.991262	8061
231	Mean L3 in fornix cres+stria terminalis on FA skeleton (right)	Neurological	25334	3	-0.0174564	0.102063	0.99113	8773
135	Mean MD in cingulum hippocampus on FA skeleton (left)	Neurological	25141	-1	-0.0173549	0.102061	0.991142	8876
247	Inverted signal-to-noise ratio in T1	Neurological	25734	-1	0.0167958	0.102056	0.991163	9477
193	Weighted-mean L3 in tract corticospinal tract (right)	Neurological	25632	3	-0.0173499	0.102063	0.991132	8881
227	Weighted-mean ICVF in tract anterior thalamic radiation (left)	Neurological	25652	2	-0.017346	0.102064	0.991128	8885
162	Volume of grey matter in I-IV Cerebellum (right)	Neurological	25894	0	-0.016731	0.102048	0.991195	9551
231	Mean FA in cerebral peduncle on FA skeleton (left)	Neurological	25071	-1	0.0173202	0.102053	0.991173	8912
43	Weighted-mean L1 in tract inferior fronto-occipital fasciculus (left)	Neurological	25581	3	-0.0173013	0.102062	0.991137	8931
189	Mean FA in genu of corpus callosum on FA skeleton	Neurological	25058	2	-0.0173978	0.102067	0.991116	8832
86	Mean L2 in tapetum on FA skeleton (left)	Neurological	25295	-1	0.0174341	0.102071	0.991097	8795
70	Weighted-mean ISOVF in tract parahippocampal part of cingulum (right)	Neurological	25711	-1	0.0174737	0.102075	0.991081	8755
167	Mean MD in cingulum cingulate gyrus on FA skeleton (left)	Neurological	25139	3	0.0174022	0.102077	0.991072	8827
10	Mean MD in superior longitudinal fasciculus on FA skeleton (left)	Neurological	25145	3	0.0174106	0.102086	0.991034	8818
179	Mean L2 in external capsule on FA skeleton (left)	Neurological	25281	3	-0.0174302	0.10209	0.991015	8798
228	Weighted-mean ICVF in tract parahippocampal part of cingulum (right)	Neurological	25657	2	0.0173454	0.102094	0.991	8884
79	Mean L2 in body of corpus callosum on FA skeleton	Neurological	25251	3	-0.0174139	0.1021	0.990974	8814
47	Mean FA in retrolenticular part of internal capsule on FA skeleton (left)	Neurological	25077	2	0.0173548	0.102103	0.990962	8874
51	Weighted-mean L1 in tract posterior thalamic radiation (right)	Neurological	25589	3	-0.0173647	0.10212	0.990891	8863
41	Mean ISOVF in superior fronto-occipital fasciculus on FA skeleton (right)	Neurological	25482	-1	-0.0174308	0.102118	0.990898	8796
73	Volume of grey matter in Inferior Temporal Gyrus, temporooccipital part (left)	Neurological	25812	-1	0.0167162	0.102119	0.990895	9564
236	Mean FA in medial lemniscus on FA skeleton (right)	Neurological	25064	-1	0.01734	0.102125	0.990868	8888
51	Weighted-mean L3 in tract cingulate gyrus part of cingulum (right)	Neurological	25628	3	-0.0173507	0.102124	0.990872	8877
26	Discrepancy between T1 brain image and standard-space brain template (linearly-aligned)	Neurological	25731	-1	0.0167797	0.10213	0.990845	9491
166	Weighted-mean L2 in tract superior thalamic radiation (right)	Neurological	25620	3	-0.0173835	0.102135	0.990826	8843
212	Volume of grey matter in Cingulate Gyrus, anterior division (left)	Neurological	25838	-1	0.0167972	0.102135	0.990826	9471
11	Mean L3 in superior fronto-occipital fasciculus on FA skeleton (right)	Neurological	25338	-1	-0.017475	0.102129	0.990851	8751
204	Median BOLD effect (in group-defined mask) for faces-shapes contrast	Neurological	25048	-1	0.0181825	0.102135	0.990827	8083
212	Weighted-mean L2 in tract superior thalamic radiation (left)	Neurological	25619	3	-0.0174034	0.102131	0.990841	8823
2	Median T2star in putamen (right)	Neurological	25031	-1	-0.0174485	0.10214	0.990804	8777
252	Mean L1 in genu of corpus callosum on FA skeleton	Neurological	25202	3	0.0173626	0.10214	0.990803	8864
213	Mean OD in inferior cerebellar peduncle on FA skeleton (left)	Neurological	25403	-1	0.0174129	0.102139	0.990808	8813
96	Volume of grey matter in V Cerebellum (left)	Neurological	25895	0	0.0167175	0.102145	0.990784	9561
19	Mean OD in genu of corpus callosum on FA skeleton	Neurological	25394	-1	-0.0172612	0.102148	0.990768	8968
3	Mean L3 in anterior corona radiata on FA skeleton (left)	Neurological	25319	3	-0.0174241	0.102153	0.99075	8801
168	Mean ISOVF in retrolenticular part of internal capsule on FA skeleton (left)	Neurological	25461	-1	0.0173973	0.102155	0.990742	8828
43	Mean L2 in external capsule on FA skeleton (right)	Neurological	25280	3	-0.0174035	0.102168	0.990683	8821
249	Volume of grey matter in Planum Temporale (left)	Neurological	25872	0	-0.0167533	0.102183	0.990619	9518
202	Mean FA in fornix cres+stria terminalis on FA skeleton (right)	Neurological	25094	-1	-0.0173633	0.102184	0.990615	8861
14	Weighted-mean OD in tract superior thalamic radiation (left)	Neurological	25700	2	0.0173783	0.102199	0.990554	8845
233	Mean L2 in posterior thalamic radiation on FA skeleton (right)	Neurological	25276	3	-0.0174137	0.102201	0.990546	8809
12	Mean L2 in superior fronto-occipital fasciculus on FA skeleton (right)	Neurological	25290	-1	-0.0174872	0.102202	0.990539	8735
52	Weighted-mean FA in tract inferior longitudinal fasciculus (right)	Neurological	25503	2	-0.0173407	0.102207	0.990521	8883
70	Volume of grey matter in Precuneous Cortex (right)	Neurological	25843	0	-0.0167169	0.102211	0.990502	9558
87	Mean ICVF in cingulum cingulate gyrus on FA skeleton (right)	Neurological	25378	2	0.0173481	0.102214	0.990488	8875
189	Mean FA in external capsule on FA skeleton (right)	Neurological	25088	2	0.0173646	0.102217	0.990476	8858
121	Mean MD in fornix cres+stria terminalis on FA skeleton (right)	Neurological	25142	3	-0.0174405	0.10222	0.990465	8781
201	Mean L1 in uncinate fasciculus on FA skeleton (left)	Neurological	25245	-1	0.0173468	0.102222	0.990456	8876
151	Weighted-mean OD in tract medial lemniscus (left)	Neurological	25694	-1	-0.017332	0.102224	0.990448	8891
197	Mean MD in tapetum on FA skeleton (right)	Neurological	25150	3	0.0174417	0.102235	0.990398	8779
114	Mean MD in tapetum on FA skeleton (left)	Neurological	25151	3	-0.0174418	0.102233	0.990408	8779
29	Mean MO in uncinate fasciculus on FA skeleton (right)	Neurological	25196	-1	-0.01741	0.102236	0.990398	8811
89	Mean ICVF in sagittal stratum on FA skeleton (right)	Neurological	25374	2	-0.0173528	0.102239	0.990385	8869
214	Mean FA in posterior corona radiata on FA skeleton (right)	Neurological	25082	2	-0.0174064	0.102247	0.990351	8814
96	Volume of grey matter in Superior Parietal Lobule (right)	Neurological	25817	-1	0.0167026	0.102253	0.990323	9572
8	Weighted-mean L2 in tract superior thalamic radiation (right)	Neurological	25620	3	0.0173779	0.102246	0.990354	8843
96	Volume of grey matter in Middle Frontal Gyrus (right)	Neurological	25789	0	0.0167125	0.102248	0.990344	9561
197	Mean ISOVF in superior longitudinal fasciculus on FA skeleton (right)	Neurological	25480	3	0.0174022	0.102253	0.990325	8818
77	Discrepancy between T1 brain image and standard-space brain template (linearly-aligned)	Neurological	25731	-1	-0.0167737	0.102254	0.990322	9491
59	Volume of grey matter in Frontal Operculum Cortex (left)	Neurological	25862	0	0.01673	0.102265	0.990274	9540
69	Mean MO in superior fronto-occipital fasciculus on FA skeleton (left)	Neurological	25195	-1	-0.017574	0.102281	0.990205	8645
138	Weighted-mean FA in tract superior longitudinal fasciculus (right)	Neurological	25510	2	0.0173503	0.102288	0.990177	8869
173	Weighted-mean MD in tract posterior thalamic radiation (left)	Neurological	25534	3	0.0174177	0.102278	0.990218	8801
247	Weighted-mean MD in tract acoustic radiation (left)	Neurological	25515	-1	-0.0173337	0.102288	0.990176	8886
217	Weighted-mean L3 in tract posterior thalamic radiation (left)	Neurological	25642	3	0.0174302	0.102305	0.990103	8787
228	Mean ICVF in inferior cerebellar peduncle on FA skeleton (left)	Neurological	25355	2	0.0173339	0.102303	0.990112	8885
187	Mean MD in body of corpus callosum on FA skeleton	Neurological	25107	3	0.0173938	0.102282	0.990201	8825
196	Weighted-mean ICVF in tract superior longitudinal fasciculus (left)	Neurological	25671	2	0.0173644	0.102299	0.990129	8854
171	Volume of grey matter in Middle Temporal Gyrus, posterior division (right)	Neurological	25805	0	0.0167137	0.102277	0.990221	9558
96	Mean L3 in anterior corona radiata on FA skeleton (right)	Neurological	25318	3	-0.0173882	0.102295	0.990147	8830
255	Volume of grey matter in V Cerebellum (left)	Neurological	25895	0	0.0167109	0.102279	0.990212	9561
179	Inverted temporal signal-to-noise ratio in pre-processed rfMRI	Neurological	25743	-1	-0.0172149	0.102288	0.990175	9009
117	Mean MD in superior corona radiata on FA skeleton (left)	Neurological	25129	3	-0.0174078	0.102297	0.990138	8810
30	Mean L3 in posterior limb of internal capsule on FA skeleton (right)	Neurological	25314	3	0.0173877	0.102286	0.990184	8831
58	Weighted-mean ISOVF in tract anterior thalamic radiation (right)	Neurological	25707	3	-0.0174455	0.102277	0.99022	8773
162	Weighted-mean L1 in tract acoustic radiation (left)	Neurological	25569	-1	-0.0173038	0.102301	0.990122	8916
206	Weighted-mean OD in tract middle cerebellar peduncle	Neurological	25693	-1	-0.0172811	0.102291	0.990163	8940
208	Weighted-mean ICVF in tract corticospinal tract (left)	Neurological	25658	2	-0.0172937	0.102309	0.990085	8926
178	Weighted-mean L3 in tract inferior fronto-occipital fasciculus (right)	Neurological	25636	3	-0.0173708	0.102308	0.990089	8847
54	Volume of grey matter in Pallidum (right)	Neurological	25885	-1	-0.0168139	0.10232	0.99004	9442
149	Weighted-mean L2 in tract uncinate fasciculus (right)	Neurological	25622	3	-0.0173242	0.102322	0.990033	8894
232	Mean FA in posterior limb of internal capsule on FA skeleton (left)	Neurological	25075	2	-0.0173512	0.102329	0.990003	8866
154	Mean MD in cerebral peduncle on FA skeleton (left)	Neurological	25119	-1	-0.0173335	0.102329	0.990001	8884
106	Volume of grey matter in Insular Cortex (right)	Neurological	25785	0	-0.0167106	0.10234	0.989955	9558
234	Weighted-mean ISOVF in tract superior longitudinal fasciculus (left)	Neurological	25725	3	-0.0174124	0.102344	0.989937	8803
130	Volume of brain, grey+white matter	Neurological	25010	0	0.0167007	0.102346	0.989928	9569
91	Mean MO in cingulum hippocampus on FA skeleton (right)	Neurological	25188	-1	-0.0173904	0.102349	0.989916	8825
69	Mean MO in superior corona radiata on FA skeleton (left)	Neurological	25177	-1	0.0173279	0.102363	0.989857	8888
149	Mean MD in posterior corona radiata on FA skeleton (right)	Neurological	25130	3	-0.0174501	0.102362	0.989859	8764
2	Weighted-mean FA in tract medial lemniscus (left)	Neurological	25505	-1	-0.0173515	0.102361	0.989866	8864
150	Mean L3 in middle cerebellar peduncle on FA skeleton	Neurological	25296	1	0.0173564	0.102361	0.989866	8859
144	Mean MD in external capsule on FA skeleton (right)	Neurological	25136	3	-0.0174012	0.102369	0.989831	8813
244	Mean MD in anterior corona radiata on FA skeleton (right)	Neurological	25126	3	0.0173884	0.10237	0.989828	8826
158	Mean OD in posterior thalamic radiation on FA skeleton (left)	Neurological	25421	-1	-0.0173834	0.10237	0.989828	8831
81	Mean L3 in superior cerebellar peduncle on FA skeleton (right)	Neurological	25308	-1	-0.0173577	0.102374	0.989809	8857
11	Mean FA in fornix on FA skeleton	Neurological	25061	2	0.0173881	0.102375	0.989804	8826
147	Mean L3 in cerebral peduncle on FA skeleton (right)	Neurological	25310	-1	0.0173368	0.102381	0.989781	8878
158	Mean OD in anterior limb of internal capsule on FA skeleton (right)	Neurological	25408	-1	0.0172737	0.102381	0.989781	8943
137	Weighted-mean L1 in tract anterior thalamic radiation (right)	Neurological	25572	3	0.0173374	0.102387	0.989755	8877
128	Mean L3 in superior corona radiata on FA skeleton (right)	Neurological	25320	3	-0.0173777	0.102386	0.989761	8836
199	Volume of grey matter in Crus I Cerebellum (vermis)	Neurological	25901	-1	0.0167065	0.102388	0.989752	9560
235	Weighted-mean ISOVF in tract parahippocampal part of cingulum (left)	Neurological	25710	-1	0.0174667	0.10239	0.989742	8746
204	Mean MD in cingulum cingulate gyrus on FA skeleton (left)	Neurological	25139	3	-0.0173861	0.102394	0.989723	8827
104	Mean FA in retrolenticular part of internal capsule on FA skeleton (left)	Neurological	25077	2	-0.0173398	0.102398	0.989709	8874
180	Mean MD in inferior cerebellar peduncle on FA skeleton (right)	Neurological	25114	-1	0.0173477	0.102397	0.989713	8866
107	Mean MO in superior corona radiata on FA skeleton (left)	Neurological	25177	-1	-0.017326	0.1024	0.989699	8888
223	Mean OD in medial lemniscus on FA skeleton (left)	Neurological	25401	-1	0.0173244	0.102414	0.989642	8889
13	Volume of grey matter in Thalamus (left)	Neurological	25878	-1	-0.0167123	0.102412	0.989648	9552
170	Mean L3 in anterior corona radiata on FA skeleton (left)	Neurological	25319	3	-0.0174106	0.102417	0.989626	8801
219	Mean ISOVF in cerebral peduncle on FA skeleton (left)	Neurological	25455	-1	0.0173653	0.102417	0.989627	8847
168	Mean MD in anterior corona radiata on FA skeleton (right)	Neurological	25126	3	-0.017386	0.102416	0.989631	8826
200	Median z-statistic (in group-defined amygdala activation mask) for faces-shapes contrast	Neurological	25054	-1	-0.018192	0.102424	0.989596	8061
89	Mean FA in superior cerebellar peduncle on FA skeleton (right)	Neurological	25068	-1	0.0173178	0.102429	0.989577	8895
37	Median T2star in pallidum (left)	Neurological	25032	-1	0.0174626	0.102431	0.989568	8748
168	Mean FA in body of corpus callosum on FA skeleton	Neurological	25059	2	0.0173728	0.102443	0.989516	8838
5	Weighted-mean MD in tract forceps minor	Neurological	25526	3	-0.0173275	0.102449	0.98949	8884
212	Volume of grey matter in Cingulate Gyrus, posterior division (left)	Neurological	25840	0	0.0167326	0.102446	0.989503	9527
66	Volume of putamen (right)	Neurological	25016	0	0.0167219	0.102449	0.989492	9539
222	Volume of grey matter in Occipital Pole (left)	Neurological	25876	0	-0.0167025	0.102453	0.989477	9561
123	Mean MO in superior corona radiata on FA skeleton (right)	Neurological	25176	-1	-0.017339	0.102454	0.989472	8872
7	Weighted-mean MD in tract inferior fronto-occipital fasciculus (left)	Neurological	25527	3	-0.0173338	0.102459	0.98945	8877
98	Mean ICVF in cingulum cingulate gyrus on FA skeleton (right)	Neurological	25378	2	-0.0173358	0.102458	0.989452	8875
105	Discrepancy between tfMRI brain image and T1 brain image	Neurological	25740	-1	0.0181206	0.102458	0.989456	8123
21	Volume of grey matter in Parahippocampal Gyrus, posterior division (right)	Neurological	25851	-1	-0.0167097	0.102468	0.989414	9552
183	Volume of grey matter in Middle Temporal Gyrus, temporooccipital part (left)	Neurological	25806	-1	-0.0166973	0.10247	0.989402	9566
96	Weighted-mean L2 in tract inferior longitudinal fasciculus (right)	Neurological	25611	3	-0.0173745	0.102469	0.989408	8835
92	Mean L2 in posterior limb of internal capsule on FA skeleton (left)	Neurological	25267	-1	0.0173451	0.102486	0.989334	8864
127	Mean L2 in retrolenticular part of internal capsule on FA skeleton (left)	Neurological	25269	3	-0.0173697	0.102486	0.989334	8839
141	Mean MO in superior corona radiata on FA skeleton (right)	Neurological	25176	-1	0.0173371	0.102491	0.989312	8872
64	Weighted-mean ISOVF in tract anterior thalamic radiation (left)	Neurological	25706	3	-0.0173921	0.10249	0.989318	8816
224	Weighted-mean FA in tract medial lemniscus (left)	Neurological	25505	-1	0.0173448	0.102494	0.989302	8864
203	Volume of grey matter in IX Cerebellum (vermis)	Neurological	25916	0	-0.0167214	0.102496	0.989294	9537
108	Mean OD in inferior cerebellar peduncle on FA skeleton (left)	Neurological	25403	-1	0.0173945	0.102501	0.98927	8813
37	Mean ICVF in uncinate fasciculus on FA skeleton (left)	Neurological	25389	2	-0.0173052	0.102506	0.989252	8904
115	Volume of grey matter in Frontal Pole (right)	Neurological	25783	0	-0.0166929	0.102506	0.989252	9569
231	Mean L1 in external capsule on FA skeleton (left)	Neurological	25233	-1	-0.0173898	0.102516	0.989209	8817
143	Mean MD in cerebral peduncle on FA skeleton (right)	Neurological	25118	-1	-0.0173105	0.102515	0.989213	8898
26	Weighted-mean MD in tract corticospinal tract (right)	Neurological	25524	3	-0.0172914	0.102528	0.989157	8917
17	Mean MO in cingulum hippocampus on FA skeleton (right)	Neurological	25188	-1	0.0173812	0.102531	0.989144	8825
236	Weighted-mean MO in tract corticospinal tract (left)	Neurological	25550	-1	-0.0173163	0.102535	0.989126	8891
97	Mean ISOVF in medial lemniscus on FA skeleton (left)	Neurological	25449	-1	-0.0174034	0.10254	0.989107	8802
70	Mean MD in posterior thalamic radiation on FA skeleton (right)	Neurological	25132	3	-0.0174082	0.102544	0.989091	8797
227	Weighted-mean OD in tract cingulate gyrus part of cingulum (left)	Neurological	25681	-1	0.0173658	0.102543	0.989094	8840
17	Weighted-mean ICVF in tract parahippocampal part of cingulum (right)	Neurological	25657	2	0.0173226	0.102546	0.989082	8884
106	Mean FA in inferior cerebellar peduncle on FA skeleton (left)	Neurological	25067	-1	0.0173741	0.102554	0.989048	8831
90	Mean FA in cerebral peduncle on FA skeleton (left)	Neurological	25071	-1	0.017295	0.102554	0.989049	8912
127	Mean L1 in anterior corona radiata on FA skeleton (right)	Neurological	25222	3	-0.0173571	0.10256	0.989023	8848
120	Weighted-mean L1 in tract medial lemniscus (left)	Neurological	25586	-1	0.0173209	0.102561	0.98902	8885
98	Mean MO in superior corona radiata on FA skeleton (left)	Neurological	25177	-1	-0.0173175	0.102571	0.988977	8888
194	Volume of thalamus (right)	Neurological	25012	0	0.0167117	0.10257	0.98898	9544
183	Weighted-mean OD in tract posterior thalamic radiation (left)	Neurological	25696	-1	0.0172978	0.102576	0.988956	8908
229	Weighted-mean MD in tract acoustic radiation (left)	Neurological	25515	-1	-0.0173192	0.102576	0.988956	8886
223	Weighted-mean L3 in tract inferior fronto-occipital fasciculus (left)	Neurological	25635	3	0.017357	0.102581	0.988932	8847
159	Mean L3 in superior longitudinal fasciculus on FA skeleton (right)	Neurological	25336	3	0.0173705	0.102586	0.988912	8833
95	Weighted-mean L1 in tract superior longitudinal fasciculus (right)	Neurological	25591	3	0.0173763	0.102588	0.988905	8827
7	Mean ICVF in posterior corona radiata on FA skeleton (left)	Neurological	25371	2	0.0173762	0.102591	0.98889	8827
9	Median T2star in thalamus (left)	Neurological	25026	-1	0.0174772	0.102596	0.988868	8725
19	Mean L2 in sagittal stratum on FA skeleton (right)	Neurological	25278	3	-0.0173659	0.102599	0.988858	8837
170	Weighted-mean ICVF in tract anterior thalamic radiation (left)	Neurological	25652	2	0.0173188	0.102602	0.988843	8885
141	Mean L3 in cingulum hippocampus on FA skeleton (left)	Neurological	25333	-1	-0.017335	0.10261	0.988812	8868
168	Weighted-mean MD in tract anterior thalamic radiation (left)	Neurological	25517	3	-0.0173663	0.102611	0.988804	8836
169	Mean OD in sagittal stratum on FA skeleton (right)	Neurological	25422	-1	-0.0173095	0.102613	0.988796	8894
242	Weighted-mean MD in tract parahippocampal part of cingulum (right)	Neurological	25522	-1	-0.0174241	0.10262	0.988769	8777
157	Weighted-mean FA in tract medial lemniscus (right)	Neurological	25506	-1	0.0173316	0.102619	0.988771	8871
78	Inverted signal-to-noise ratio in T1	Neurological	25734	-1	0.0167678	0.102627	0.988737	9477
192	Weighted-mean L3 in tract anterior thalamic radiation (left)	Neurological	25625	3	-0.0173846	0.102638	0.988691	8816
242	Volume of grey matter in Parietal Operculum Cortex (right)	Neurological	25867	0	0.0167073	0.102642	0.988675	9545
255	Volume of grey matter in Parahippocampal Gyrus, posterior division (left)	Neurological	25850	0	0.016689	0.102642	0.988677	9566
64	Mean L2 in superior corona radiata on FA skeleton (right)	Neurological	25272	3	-0.0173496	0.102651	0.988636	8851
226	Volume of grey matter in Parahippocampal Gyrus, anterior division (right)	Neurological	25849	0	0.0166787	0.102655	0.988619	9577
180	Median BOLD effect (in group-defined mask) for shapes activation	Neurological	25040	-1	0.0182296	0.102655	0.98862	8017
154	Volume of white matter	Neurological	25008	0	-0.0166794	0.102659	0.988602	9576
7	Mean L2 in superior fronto-occipital fasciculus on FA skeleton (left)	Neurological	25291	-1	-0.0175162	0.10266	0.988601	8683
213	Mean MO in external capsule on FA skeleton (left)	Neurological	25185	-1	-0.0173477	0.10267	0.988558	8852
16	Mean MD in fornix cres+stria terminalis on FA skeleton (left)	Neurological	25143	-1	-0.017394	0.102668	0.988566	8805
39	Mean L1 in cerebral peduncle on FA skeleton (right)	Neurological	25214	-1	-0.0172883	0.102667	0.988569	8913
237	Weighted-mean ICVF in tract inferior fronto-occipital fasciculus (left)	Neurological	25662	2	0.0173085	0.10267	0.988555	8892
236	Mean L1 in sagittal stratum on FA skeleton (right)	Neurological	25230	3	-0.0173211	0.102673	0.988542	8879
190	Volume of grey matter in Frontal Pole (left)	Neurological	25782	0	-0.0166917	0.102675	0.988536	9561
67	Weighted-mean MO in tract superior longitudinal fasciculus (right)	Neurological	25564	-1	-0.0172966	0.102675	0.988534	8904
247	Weighted-mean FA in tract forceps minor	Neurological	25499	2	0.0172808	0.102682	0.988508	8920
42	Mean OD in sagittal stratum on FA skeleton (left)	Neurological	25423	-1	-0.017348	0.102682	0.988507	8851
249	Mean ISOVF in superior fronto-occipital fasciculus on FA skeleton (left)	Neurological	25483	-1	0.017445	0.102679	0.988517	8753
30	Mean MO in external capsule on FA skeleton (left)	Neurological	25185	-1	0.0173471	0.10268	0.988514	8852
50	Mean FA in cingulum cingulate gyrus on FA skeleton (left)	Neurological	25091	2	0.0173127	0.102684	0.988498	8887
120	Mean FA in uncinate fasciculus on FA skeleton (left)	Neurological	25101	-1	-0.0173223	0.102687	0.988485	8877
43	Weighted-mean L1 in tract superior thalamic radiation (left)	Neurological	25592	3	-0.0173998	0.10269	0.988472	8798
117	Inverted temporal signal-to-noise ratio in pre-processed rfMRI	Neurological	25743	-1	-0.0171947	0.102691	0.988469	9009
110	Mean L1 in medial lemniscus on FA skeleton (right)	Neurological	25208	1	0.0173512	0.102697	0.988444	8847
210	Weighted-mean MD in tract acoustic radiation (right)	Neurological	25516	-1	-0.0173129	0.1027	0.988431	8886
149	Volume of grey matter in Occipital Fusiform Gyrus (right)	Neurological	25861	0	0.0166842	0.102704	0.988415	9568
99	Weighted-mean FA in tract parahippocampal part of cingulum (left)	Neurological	25494	-1	-0.0174287	0.102707	0.988399	8768
141	Weighted-mean MO in tract inferior longitudinal fasciculus (right)	Neurological	25557	-1	-0.0173086	0.102709	0.988392	8890
33	Mean ISOVF in posterior limb of internal capsule on FA skeleton (left)	Neurological	25459	-1	0.0173139	0.102718	0.988351	8884
141	Volume of grey matter in Lateral Occipital Cortex, superior division (left)	Neurological	25824	0	-0.016686	0.102721	0.988342	9565
64	Mean L2 in genu of corpus callosum on FA skeleton	Neurological	25250	3	-0.0174021	0.102723	0.988331	8794
1	Weighted-mean L2 in tract inferior fronto-occipital fasciculus (left)	Neurological	25608	3	0.0173284	0.102722	0.988336	8869
55	Volume of accumbens (right)	Neurological	25024	-1	-0.0166978	0.102729	0.988308	9551
183	Mean L3 in uncinate fasciculus on FA skeleton (right)	Neurological	25340	-1	0.0173319	0.10273	0.988305	8865
161	Mean MD in superior longitudinal fasciculus on FA skeleton (right)	Neurological	25144	3	0.017394	0.102726	0.988319	8802
99	Weighted-mean ICVF in tract uncinate fasciculus (right)	Neurological	25676	2	-0.0172841	0.102732	0.988295	8914
100	Mean L3 in posterior limb of internal capsule on FA skeleton (right)	Neurological	25314	3	0.0173645	0.102743	0.988247	8831
64	Weighted-mean ISOVF in tract superior longitudinal fasciculus (right)	Neurological	25726	3	-0.0173723	0.102745	0.988238	8823
87	Weighted-mean MO in tract cingulate gyrus part of cingulum (right)	Neurological	25547	-1	0.0173383	0.102758	0.988183	8857
13	Volume of grey matter in Heschl's Gyrus (includes H1 and H2) (right)	Neurological	25871	0	-0.016715	0.102754	0.988201	9530
225	Mean ICVF in splenium of corpus callosum on FA skeleton	Neurological	25348	2	0.0173237	0.102756	0.988193	8872
179	Median T2star in thalamus (left)	Neurological	25026	-1	-0.0174691	0.102755	0.988198	8725
217	Weighted-mean ISOVF in tract cingulate gyrus part of cingulum (left)	Neurological	25708	-1	0.0173464	0.102752	0.98821	8849
8	Mean L2 in inferior cerebellar peduncle on FA skeleton (right)	Neurological	25258	-1	0.0173787	0.102756	0.988194	8816
14	Mean L3 in cingulum hippocampus on FA skeleton (left)	Neurological	25333	-1	0.0173269	0.102771	0.988128	8868
73	Mean MO in retrolenticular part of internal capsule on FA skeleton (right)	Neurological	25172	-1	0.0173473	0.102773	0.988119	8847
225	Inverted temporal signal-to-noise ratio in artefact-cleaned pre-processed rfMRI	Neurological	25744	-1	-0.0171548	0.102767	0.988146	9047
88	Mean OD in superior fronto-occipital fasciculus on FA skeleton (left)	Neurological	25435	-1	0.0172919	0.102769	0.988138	8904
28	Weighted-mean L3 in tract inferior fronto-occipital fasciculus (right)	Neurological	25636	3	-0.0173475	0.102769	0.988137	8847
239	Weighted-mean ICVF in tract uncinate fasciculus (left)	Neurological	25675	2	0.0173016	0.102769	0.988138	8894
191	Mean MO in anterior limb of internal capsule on FA skeleton (left)	Neurological	25169	-1	0.0173317	0.102772	0.988126	8863
13	Mean MO in superior longitudinal fasciculus on FA skeleton (left)	Neurological	25193	-1	0.0173013	0.102776	0.988109	8894
122	Mean FA in tapetum on FA skeleton (left)	Neurological	25103	-1	-0.0173538	0.10278	0.988091	8840
100	Weighted-mean L1 in tract cingulate gyrus part of cingulum (right)	Neurological	25574	-1	0.0172777	0.102781	0.988086	8918
133	Mean L1 in anterior corona radiata on FA skeleton (right)	Neurological	25222	3	0.0173459	0.102782	0.988083	8848
184	90th percentile of BOLD effect (in group-defined mask) for faces activation	Neurological	25763	-1	0.0182465	0.102787	0.988062	7996
193	Weighted-mean FA in tract anterior thalamic radiation (right)	Neurological	25491	2	0.0172782	0.102791	0.988044	8917
43	Weighted-mean MD in tract corticospinal tract (left)	Neurological	25523	-1	-0.0172724	0.102791	0.988045	8923
244	Volume of grey matter in IX Cerebellum (left)	Neurological	25915	0	-0.0166844	0.10279	0.988048	9563
221	Mean L3 in superior corona radiata on FA skeleton (right)	Neurological	25320	3	0.0173573	0.102789	0.988054	8836
115	Mean L2 in anterior limb of internal capsule on FA skeleton (left)	Neurological	25265	3	-0.0173963	0.102799	0.988012	8796
52	Mean FA in anterior corona radiata on FA skeleton (right)	Neurological	25078	2	-0.0173182	0.102807	0.987977	8875
180	Weighted-mean MD in tract forceps major	Neurological	25525	-1	-0.0173378	0.102807	0.987976	8855
111	Median T2star in putamen (left)	Neurological	25030	-1	-0.0174195	0.10281	0.987966	8772
13	Mean FA in cingulum hippocampus on FA skeleton (left)	Neurological	25093	-1	-0.0173405	0.102812	0.987955	8852
2	Mean ISOVF in middle cerebellar peduncle on FA skeleton	Neurological	25440	1	0.0173693	0.102824	0.987907	8822
216	Mean OD in anterior limb of internal capsule on FA skeleton (right)	Neurological	25408	-1	-0.017251	0.102832	0.987874	8943
136	Mean MD in superior corona radiata on FA skeleton (right)	Neurological	25128	3	-0.0173637	0.102838	0.987846	8827
128	Mean MD in cingulum cingulate gyrus on FA skeleton (left)	Neurological	25139	3	-0.0173636	0.10284	0.987838	8827
89	Mean ICVF in posterior limb of internal capsule on FA skeleton (right)	Neurological	25362	2	-0.0173295	0.102854	0.987778	8861
218	Volume of grey matter in VIIIb Cerebellum (left)	Neurological	25912	0	-0.016678	0.10285	0.987794	9567
220	Weighted-mean L1 in tract corticospinal tract (right)	Neurological	25578	-1	0.0172367	0.102849	0.987801	8957
86	Mean FA in posterior thalamic radiation on FA skeleton (left)	Neurological	25085	2	-0.0173521	0.102854	0.987779	8838
90	Mean ICVF in superior longitudinal fasciculus on FA skeleton (right)	Neurological	25384	2	0.0173325	0.102853	0.987782	8858
149	Mean MO in genu of corpus callosum on FA skeleton	Neurological	25154	-1	0.0173572	0.102849	0.9878	8833
195	Mean L2 in sagittal stratum on FA skeleton (left)	Neurological	25279	3	-0.0173343	0.102856	0.98777	8856
102	Mean L3 in superior corona radiata on FA skeleton (right)	Neurological	25320	3	-0.0173539	0.102858	0.987763	8836
65	Mean MO in corticospinal tract on FA skeleton (right)	Neurological	25158	-1	0.0173251	0.102865	0.987734	8865
53	Mean MD in middle cerebellar peduncle on FA skeleton	Neurological	25104	1	0.0173237	0.102874	0.987695	8866
240	Weighted-mean MO in tract uncinate fasciculus (right)	Neurological	25568	-1	-0.0173233	0.102881	0.987666	8866
26	Amount of warping applied to non-linearly align T1 brain image to standard-space	Neurological	25733	NA	0.0167875	0.102879	0.987674	9441
230	Volume of grey matter in Supramarginal Gyrus, posterior division (right)	Neurological	25821	-1	-0.0166861	0.102881	0.987664	9556
200	Mean L2 in posterior corona radiata on FA skeleton (left)	Neurological	25275	3	-0.017378	0.102887	0.987639	8810
52	Weighted-mean ICVF in tract anterior thalamic radiation (right)	Neurological	25653	2	-0.0173024	0.10289	0.987627	8887
43	Weighted-mean MO in tract cingulate gyrus part of cingulum (right)	Neurological	25547	-1	0.0173314	0.102895	0.987607	8857
237	Mean L3 in body of corpus callosum on FA skeleton	Neurological	25299	3	-0.0173599	0.102894	0.987611	8828
236	Weighted-mean FA in tract parahippocampal part of cingulum (right)	Neurological	25495	-1	-0.0174136	0.102906	0.987558	8773
1	Weighted-mean MO in tract forceps major	Neurological	25552	-1	-0.0173539	0.102916	0.987518	8833
37	Mean FA in cingulum hippocampus on FA skeleton (right)	Neurological	25092	-1	-0.0173218	0.102911	0.987536	8866
57	Mean MD in anterior corona radiata on FA skeleton (right)	Neurological	25126	3	-0.0173604	0.102924	0.987485	8826
205	Mean ICVF in medial lemniscus on FA skeleton (left)	Neurological	25353	-1	-0.0173128	0.102915	0.98752	8875
68	Mean ICVF in superior cerebellar peduncle on FA skeleton (left)	Neurological	25357	-1	0.0172931	0.102919	0.987506	8895
140	Mean ICVF in uncinate fasciculus on FA skeleton (left)	Neurological	25389	2	-0.0172844	0.102918	0.987508	8904
138	Mean MD in posterior limb of internal capsule on FA skeleton (left)	Neurological	25123	-1	-0.0173506	0.102922	0.987492	8836
15	Weighted-mean L1 in tract parahippocampal part of cingulum (right)	Neurological	25576	-1	-0.0173513	0.102927	0.987469	8835
112	Weighted-mean MD in tract corticospinal tract (right)	Neurological	25524	3	0.0172711	0.102933	0.987445	8917
108	Mean L3 in fornix cres+stria terminalis on FA skeleton (left)	Neurological	25335	3	0.0173844	0.102935	0.987438	8801
44	Volume of grey matter in Precuneous Cortex (left)	Neurological	25842	0	0.0166781	0.102938	0.987423	9562
26	Weighted-mean MO in tract superior thalamic radiation (right)	Neurological	25566	-1	0.0172927	0.102946	0.98739	8894
26	Volume of grey matter in Parahippocampal Gyrus, anterior division (right)	Neurological	25849	0	0.0166645	0.102948	0.987381	9577
214	Mean L2 in retrolenticular part of internal capsule on FA skeleton (right)	Neurological	25268	3	0.0173403	0.102951	0.987371	8845
22	Mean L2 in anterior corona radiata on FA skeleton (left)	Neurological	25271	3	-0.0173805	0.102954	0.987356	8804
234	Mean L3 in cingulum cingulate gyrus on FA skeleton (right)	Neurological	25330	3	-0.0173043	0.102969	0.987295	8881
235	Mean L3 in retrolenticular part of internal capsule on FA skeleton (left)	Neurological	25317	3	0.0173571	0.102969	0.987296	8827
127	Volume of amygdala (left)	Neurological	25021	-1	-0.0166645	0.102967	0.987303	9576
180	Volume of grey matter in I-IV Cerebellum (right)	Neurological	25894	0	-0.0166858	0.102977	0.987259	9551
194	Mean ICVF in cerebral peduncle on FA skeleton (right)	Neurological	25358	-1	0.017289	0.102982	0.98724	8896
126	Weighted-mean L2 in tract posterior thalamic radiation (left)	Neurological	25615	3	0.0173988	0.102983	0.987233	8784
91	Mean ICVF in inferior cerebellar peduncle on FA skeleton (left)	Neurological	25355	2	0.0172994	0.102988	0.987212	8885
8	Weighted-mean MD in tract uncinate fasciculus (left)	Neurological	25540	3	0.0172848	0.102988	0.987214	8900
3	Mean MO in posterior corona radiata on FA skeleton (left)	Neurological	25179	-1	0.0173176	0.102994	0.98719	8866
88	Mean L3 in superior fronto-occipital fasciculus on FA skeleton (left)	Neurological	25339	-1	0.0174689	0.102996	0.987181	8713
132	Mean ICVF in sagittal stratum on FA skeleton (left)	Neurological	25375	2	-0.0173115	0.102999	0.987168	8872
20	Mean L1 in posterior limb of internal capsule on FA skeleton (right)	Neurological	25218	3	0.0173062	0.103008	0.987128	8877
192	Volume of grey matter in Brain-Stem	Neurological	25892	-1	-0.0166773	0.103008	0.987128	9559
221	Volume of grey matter in Occipital Fusiform Gyrus (left)	Neurological	25860	0	-0.0166828	0.10302	0.987079	9552
142	Mean ICVF in sagittal stratum on FA skeleton (left)	Neurological	25375	2	0.0173107	0.103016	0.987097	8872
198	Volume of grey matter in Temporal Occipital Fusiform Cortex (left)	Neurological	25858	0	0.0166996	0.103017	0.98709	9533
219	Mean MD in uncinate fasciculus on FA skeleton (left)	Neurological	25149	-1	0.0172998	0.103019	0.987081	8883
45	Mean MO in superior fronto-occipital fasciculus on FA skeleton (left)	Neurological	25195	-1	0.0175363	0.103019	0.987084	8645
30	Mean ICVF in cingulum hippocampus on FA skeleton (right)	Neurological	25380	2	-0.0172853	0.103037	0.987009	8897
112	Mean MO in uncinate fasciculus on FA skeleton (right)	Neurological	25196	-1	0.0173693	0.10304	0.986993	8811
152	Weighted-mean L2 in tract anterior thalamic radiation (left)	Neurological	25598	3	-0.0173513	0.103045	0.986975	8829
94	Volume of grey matter in VIIb Cerebellum (left)	Neurological	25906	0	0.0167178	0.103058	0.986917	9510
249	Mean FA in anterior limb of internal capsule on FA skeleton (left)	Neurological	25073	2	-0.0173416	0.103062	0.986902	8838
210	Mean L3 in superior corona radiata on FA skeleton (right)	Neurological	25320	3	-0.0173437	0.103059	0.986912	8836
226	Weighted-mean ICVF in tract middle cerebellar peduncle	Neurological	25666	-1	0.0172406	0.103058	0.986918	8942
4	Mean L1 in cingulum cingulate gyrus on FA skeleton (right)	Neurological	25234	-1	0.0173075	0.10306	0.986909	8873
4	Weighted-mean FA in tract middle cerebellar peduncle	Neurological	25504	-1	0.0173201	0.103061	0.986905	8860
18	Mean L2 in tapetum on FA skeleton (right)	Neurological	25294	-1	0.017386	0.103061	0.986905	8793
223	Weighted-mean MO in tract posterior thalamic radiation (right)	Neurological	25562	-1	-0.0173127	0.103072	0.98686	8867
98	Volume of grey matter in VIIIb Cerebellum (vermis)	Neurological	25913	0	-0.0166652	0.103078	0.986834	9569
236	Mean ICVF in retrolenticular part of internal capsule on FA skeleton (left)	Neurological	25365	2	0.0173025	0.103081	0.986822	8877
67	Volume of grey matter in Inferior Frontal Gyrus, pars opercularis (left)	Neurological	25792	-1	-0.0166876	0.103084	0.986809	9543
212	Mean OD in superior fronto-occipital fasciculus on FA skeleton (right)	Neurological	25434	-1	-0.0172455	0.103096	0.986758	8935
30	Weighted-mean L3 in tract inferior longitudinal fasciculus (right)	Neurological	25638	3	0.0173477	0.103097	0.986753	8830
242	Mean L1 in superior cerebellar peduncle on FA skeleton (right)	Neurological	25212	-1	-0.0172658	0.103095	0.986761	8914
47	Volume of grey matter in Temporal Pole (left)	Neurological	25796	0	0.0166793	0.103094	0.986767	9552
87	Weighted-mean L1 in tract forceps major	Neurological	25579	-1	-0.0172631	0.103092	0.986775	8917
168	Mean L2 in body of corpus callosum on FA skeleton	Neurological	25251	3	-0.0173631	0.103103	0.986727	8814
136	Mean L2 in anterior corona radiata on FA skeleton (right)	Neurological	25270	3	-0.0173504	0.103101	0.986738	8827
14	Volume of grey matter in Cuneal Cortex (right)	Neurological	25845	0	-0.0166856	0.103106	0.986715	9544
120	Weighted-mean L2 in tract inferior fronto-occipital fasciculus (left)	Neurological	25608	3	0.0173088	0.103112	0.986692	8869
120	Volume of grey matter in Cingulate Gyrus, posterior division (left)	Neurological	25840	0	0.0167001	0.103115	0.986679	9527
225	Weighted-mean OD in tract superior longitudinal fasciculus (right)	Neurological	25699	-1	0.0173076	0.103115	0.986678	8870
186	Weighted-mean MD in tract middle cerebellar peduncle	Neurological	25531	-1	-0.0173124	0.103118	0.986665	8865
21	Mean ICVF in anterior corona radiata on FA skeleton (right)	Neurological	25366	2	-0.0173347	0.103122	0.986649	8842
190	Mean ICVF in superior cerebellar peduncle on FA skeleton (left)	Neurological	25357	-1	-0.0172826	0.103129	0.986621	8895
120	Volume of grey matter in Crus II Cerebellum (right)	Neurological	25905	0	0.0166993	0.103132	0.986607	9527
10	Weighted-mean OD in tract cingulate gyrus part of cingulum (left)	Neurological	25681	-1	-0.0173356	0.103143	0.986562	8840
92	Volume of grey matter in Precentral Gyrus (right)	Neurological	25795	0	-0.0166717	0.103143	0.986561	9558
159	Mean MO in superior fronto-occipital fasciculus on FA skeleton (left)	Neurological	25195	-1	-0.0175293	0.103157	0.986501	8645
35	Mean MD in medial lemniscus on FA skeleton (left)	Neurological	25113	1	0.0173465	0.103159	0.986492	8828
150	Weighted-mean L1 in tract anterior thalamic radiation (left)	Neurological	25571	3	-0.0173076	0.103154	0.986513	8868
214	Mean MO in superior corona radiata on FA skeleton (right)	Neurological	25176	-1	-0.0173038	0.103153	0.986519	8872
14	Mean L3 in superior fronto-occipital fasciculus on FA skeleton (left)	Neurological	25339	-1	-0.0174606	0.10316	0.986488	8713
119	Volume of grey matter in Frontal Orbital Cortex (left)	Neurological	25846	0	-0.0166753	0.103158	0.986495	9553
116	Mean FA in cerebral peduncle on FA skeleton (right)	Neurological	25070	-1	-0.0172754	0.103156	0.986505	8901
90	Discrepancy between T1 brain image and standard-space brain template (nonlinearly-aligned)	Neurological	25732	-1	-0.0166669	0.10317	0.986448	9562
203	Weighted-mean ICVF in tract anterior thalamic radiation (left)	Neurological	25652	2	-0.0172895	0.103185	0.986384	8885
174	Mean FA in splenium of corpus callosum on FA skeleton	Neurological	25060	2	-0.0172976	0.103199	0.986327	8876
246	Weighted-mean OD in tract corticospinal tract (left)	Neurological	25685	-1	-0.0172957	0.103197	0.986332	8878
212	Mean L1 in genu of corpus callosum on FA skeleton	Neurological	25202	3	-0.0173092	0.103201	0.986315	8864
20	Weighted-mean MO in tract inferior fronto-occipital fasciculus (left)	Neurological	25554	-1	-0.0172836	0.103205	0.986298	8890
255	Mean ICVF in corticospinal tract on FA skeleton (left)	Neurological	25351	-1	0.0173202	0.103215	0.986258	8852
231	Weighted-mean L2 in tract uncinate fasciculus (right)	Neurological	25622	3	-0.0172791	0.103217	0.986249	8894
198	Volume of grey matter in Cingulate Gyrus, anterior division (right)	Neurological	25839	-1	0.0167737	0.103217	0.98625	9438
90	Mean FA in corticospinal tract on FA skeleton (right)	Neurological	25062	-1	-0.017261	0.103212	0.98627	8913
154	Weighted-mean MD in tract corticospinal tract (right)	Neurological	25524	3	-0.0172571	0.103213	0.986268	8917
187	Mean L3 in superior longitudinal fasciculus on FA skeleton (left)	Neurological	25337	3	0.0173302	0.103211	0.986273	8842
205	Weighted-mean OD in tract inferior longitudinal fasciculus (right)	Neurological	25692	-1	-0.0172873	0.103228	0.986201	8885
176	Weighted-mean FA in tract medial lemniscus (right)	Neurological	25506	-1	-0.0173006	0.103235	0.986174	8871
136	Mean MO in sagittal stratum on FA skeleton (left)	Neurological	25183	-1	0.0173044	0.103238	0.986159	8867
2	Mean FA in anterior limb of internal capsule on FA skeleton (right)	Neurological	25072	-1	-0.0173178	0.103243	0.986138	8853
45	Mean ICVF in splenium of corpus callosum on FA skeleton	Neurological	25348	2	0.0172988	0.103252	0.986102	8872
126	Mean MD in superior corona radiata on FA skeleton (right)	Neurological	25128	3	0.0173426	0.103258	0.986078	8827
227	Weighted-mean L1 in tract anterior thalamic radiation (left)	Neurological	25571	3	0.0173024	0.103257	0.986079	8868
44	Mean L3 in posterior limb of internal capsule on FA skeleton (left)	Neurological	25315	3	0.017306	0.103265	0.986048	8864
167	Mean ISOVF in uncinate fasciculus on FA skeleton (right)	Neurological	25484	-1	0.0172999	0.103269	0.986028	8870
227	Volume of grey matter in Cuneal Cortex (right)	Neurological	25845	0	-0.0166778	0.103269	0.986031	9544
24	Weighted-mean L1 in tract medial lemniscus (left)	Neurological	25586	-1	-0.0172852	0.10327	0.986025	8885
110	Weighted-mean L2 in tract anterior thalamic radiation (right)	Neurological	25599	3	0.0173417	0.103276	0.986002	8827
154	Mean MD in inferior cerebellar peduncle on FA skeleton (right)	Neurological	25114	-1	-0.0173033	0.10328	0.985984	8866
180	Weighted-mean OD in tract cingulate gyrus part of cingulum (left)	Neurological	25681	-1	0.0173285	0.103284	0.985966	8840
188	Volume of grey matter in Frontal Orbital Cortex (left)	Neurological	25846	0	0.016669	0.103288	0.98595	9553
36	Volume of grey matter in Amygdala (right)	Neurological	25889	0	0.0166931	0.103296	0.985918	9525
50	Mean ISOVF in anterior corona radiata on FA skeleton (right)	Neurological	25462	3	-0.0172982	0.103303	0.985886	8870
69	Volume of grey matter in Inferior Temporal Gyrus, anterior division (left)	Neurological	25808	-1	0.0166832	0.103302	0.98589	9536
65	Mean MO in external capsule on FA skeleton (left)	Neurological	25185	-1	0.0173157	0.103304	0.985882	8852
79	Mean OD in anterior corona radiata on FA skeleton (right)	Neurological	25414	-1	-0.0172535	0.103303	0.985888	8916
110	Weighted-mean L1 in tract inferior fronto-occipital fasciculus (right)	Neurological	25582	3	0.0172348	0.103309	0.98586	8935
0	Volume of grey matter in Frontal Medial Cortex (right)	Neurological	25831	-1	0.0166579	0.103318	0.985823	9564
248	Volume of grey matter in Crus I Cerebellum (left)	Neurological	25900	0	-0.0166719	0.103318	0.985826	9548
30	Mean L3 in cingulum cingulate gyrus on FA skeleton (right)	Neurological	25330	3	0.0172867	0.103319	0.985821	8881
128	Volume of grey matter in Inferior Frontal Gyrus, pars triangularis (right)	Neurological	25791	-1	0.016669	0.103323	0.985802	9551
28	Mean L3 in splenium of corpus callosum on FA skeleton	Neurological	25300	3	-0.0173173	0.103332	0.985766	8849
56	Mean MD in sagittal stratum on FA skeleton (left)	Neurological	25135	3	-0.0173156	0.103346	0.985707	8850
239	Mean ICVF in sagittal stratum on FA skeleton (right)	Neurological	25374	2	0.0172966	0.103354	0.985673	8869
9	Volume of grey matter in Supramarginal Gyrus, posterior division (left)	Neurological	25820	-1	0.0166543	0.103358	0.985656	9566
164	Mean OD in sagittal stratum on FA skeleton (right)	Neurological	25422	-1	0.017272	0.103359	0.985651	8894
216	Mean OD in posterior limb of internal capsule on FA skeleton (left)	Neurological	25411	-1	-0.0172496	0.103362	0.985639	8917
23	Weighted-mean FA in tract posterior thalamic radiation (left)	Neurological	25507	2	0.017279	0.103374	0.985589	8886
34	Mean L2 in posterior limb of internal capsule on FA skeleton (left)	Neurological	25267	-1	0.0173004	0.103375	0.985584	8864
137	Mean FA in cingulum cingulate gyrus on FA skeleton (right)	Neurological	25090	2	-0.0172749	0.10338	0.985565	8890
217	Median T2star in putamen (left)	Neurological	25030	-1	-0.0173906	0.103381	0.985557	8772
211	Weighted-mean ISOVF in tract corticospinal tract (left)	Neurological	25712	-1	-0.0173234	0.103385	0.985542	8840
206	90th percentile of z-statistic (in group-defined mask) for shapes activation	Neurological	25762	-1	-0.0179912	0.103385	0.985541	8196
95	Weighted-mean L3 in tract forceps minor	Neurological	25634	3	0.0172908	0.103392	0.985513	8873
173	Volume of grey matter in Superior Frontal Gyrus (left)	Neurological	25786	0	0.0166522	0.103401	0.985477	9566
61	Volume of grey matter in V Cerebellum (left)	Neurological	25895	0	-0.0166566	0.1034	0.985481	9561
21	Volume of grey matter in Postcentral Gyrus (right)	Neurological	25815	0	-0.0166722	0.10342	0.985396	9542
2	Mean ICVF in superior fronto-occipital fasciculus on FA skeleton (left)	Neurological	25387	2	0.0174116	0.103418	0.985406	8749
153	Mean L3 in superior longitudinal fasciculus on FA skeleton (right)	Neurological	25336	3	-0.0173285	0.103419	0.985398	8833
210	Mean MO in uncinate fasciculus on FA skeleton (right)	Neurological	25196	-1	0.0173503	0.103417	0.985408	8811
174	Mean OD in superior corona radiata on FA skeleton (right)	Neurological	25416	-1	-0.0172954	0.103417	0.985408	8867
17	Mean L3 in external capsule on FA skeleton (right)	Neurological	25328	3	-0.0173397	0.103413	0.985426	8822
127	Mean MO in uncinate fasciculus on FA skeleton (left)	Neurological	25197	-1	-0.0173454	0.103416	0.985413	8816
81	Weighted-mean L2 in tract uncinate fasciculus (left)	Neurological	25621	3	-0.0172588	0.103429	0.985358	8904
130	Volume of grey matter in Supracalcarine Cortex (left)	Neurological	25874	0	0.0166777	0.103432	0.985344	9535
2	Mean MO in anterior limb of internal capsule on FA skeleton (right)	Neurological	25168	-1	-0.0172879	0.103431	0.985349	8874
92	Mean L1 in anterior limb of internal capsule on FA skeleton (right)	Neurological	25216	-1	0.0173257	0.103436	0.985327	8835
7	Volume of grey matter in Planum Temporale (right)	Neurological	25873	0	-0.0166791	0.10344	0.985313	9533
115	Mean ICVF in retrolenticular part of internal capsule on FA skeleton (left)	Neurological	25365	2	0.0172844	0.103442	0.985305	8877
182	Weighted-mean ISOVF in tract posterior thalamic radiation (left)	Neurological	25723	-1	0.0173916	0.103461	0.985223	8767
106	Weighted-mean ICVF in tract forceps major	Neurological	25660	2	0.0172657	0.103466	0.9852	8895
131	Mean ISOVF in anterior limb of internal capsule on FA skeleton (left)	Neurological	25457	-1	0.0174064	0.103463	0.985216	8752
206	Weighted-mean L1 in tract superior longitudinal fasciculus (left)	Neurological	25590	3	0.0173292	0.103465	0.985206	8830
147	Weighted-mean L1 in tract posterior thalamic radiation (left)	Neurological	25588	3	-0.0172933	0.103458	0.985235	8867
232	Mean ISOVF in posterior thalamic radiation on FA skeleton (right)	Neurological	25468	3	-0.017334	0.103466	0.985202	8825
234	Mean FA in anterior limb of internal capsule on FA skeleton (left)	Neurological	25073	2	0.0173212	0.103467	0.985196	8838
76	Weighted-mean ICVF in tract acoustic radiation (left)	Neurological	25650	2	0.0172466	0.103461	0.985225	8915
120	Mean ICVF in retrolenticular part of internal capsule on FA skeleton (left)	Neurological	25365	2	-0.017283	0.103469	0.98519	8877
250	Volume of grey matter in Intracalcarine Cortex (left)	Neurological	25828	0	-0.0166792	0.103474	0.985169	9531
183	Weighted-mean L2 in tract acoustic radiation (left)	Neurological	25596	-1	-0.0172786	0.103479	0.985146	8881
70	Weighted-mean ISOVF in tract forceps minor	Neurological	25715	-1	-0.0173167	0.103479	0.985149	8842
23	Mean FA in body of corpus callosum on FA skeleton	Neurological	25059	2	0.0173204	0.103483	0.98513	8838
166	Mean MD in superior fronto-occipital fasciculus on FA skeleton (left)	Neurological	25147	-1	-0.0174523	0.103482	0.985137	8705
129	Mean ISOVF in anterior limb of internal capsule on FA skeleton (left)	Neurological	25457	-1	0.0174048	0.103494	0.985086	8752
10	Weighted-mean OD in tract middle cerebellar peduncle	Neurological	25693	-1	0.0172207	0.103497	0.985073	8940
80	Volume of grey matter in Temporal Occipital Fusiform Cortex (left)	Neurological	25858	0	-0.0166764	0.103497	0.985073	9533
155	Mean FA in cingulum cingulate gyrus on FA skeleton (left)	Neurological	25091	2	-0.0172715	0.103506	0.985033	8887
214	Mean OD in fornix on FA skeleton	Neurological	25397	-1	0.0175898	0.103512	0.98501	8568
170	Mean OD in superior corona radiata on FA skeleton (left)	Neurological	25417	-1	0.0172917	0.103511	0.985015	8866
21	Mean MD in corticospinal tract on FA skeleton (left)	Neurological	25111	1	-0.0173219	0.103512	0.98501	8835
45	Inverted temporal signal-to-noise ratio in pre-processed tfMRI	Neurological	25745	-1	-0.0181336	0.103509	0.985023	8062
151	Median T2star in hippocampus (right)	Neurological	25035	-1	-0.0174513	0.103503	0.985047	8705
57	Number of incorrect matches in round	Neurological	399	-1	0.00629969	0.103512	0.985011	66790
65	Weighted-mean MD in tract inferior fronto-occipital fasciculus (left)	Neurological	25527	3	-0.0172804	0.103521	0.984972	8877
107	Mean L2 in middle cerebellar peduncle on FA skeleton	Neurological	25248	1	-0.0172938	0.103527	0.984945	8863
53	Volume of grey matter in Precentral Gyrus (left)	Neurological	25794	0	0.0166772	0.103535	0.984913	9530
41	Mean L2 in corticospinal tract on FA skeleton (right)	Neurological	25254	1	0.0173374	0.103537	0.984905	8818
186	Mean ISOVF in anterior limb of internal capsule on FA skeleton (right)	Neurological	25456	-1	-0.0173666	0.103544	0.984876	8788
157	Mean L1 in posterior corona radiata on FA skeleton (right)	Neurological	25226	3	0.0173705	0.103545	0.98487	8784
60	Inverted temporal signal-to-noise ratio in pre-processed rfMRI	Neurological	25743	-1	0.0171523	0.103542	0.984882	9009
118	Mean MD in retrolenticular part of internal capsule on FA skeleton (right)	Neurological	25124	3	-0.0173506	0.103547	0.984862	8804
93	Mean OD in medial lemniscus on FA skeleton (right)	Neurological	25400	-1	0.0172628	0.103563	0.984797	8893
66	Weighted-mean OD in tract uncinate fasciculus (left)	Neurological	25702	-1	-0.0172374	0.103568	0.984774	8919
130	Volume of grey matter in Middle Temporal Gyrus, anterior division (right)	Neurological	25803	0	0.0166596	0.103573	0.984752	9548
1	Mean L1 in uncinate fasciculus on FA skeleton (left)	Neurological	25245	-1	-0.0172782	0.103586	0.984698	8876
70	Volume of grey matter in VI Cerebellum (right)	Neurological	25899	0	-0.0166677	0.103586	0.984698	9538
120	Weighted-mean ICVF in tract anterior thalamic radiation (left)	Neurological	25652	2	-0.0172695	0.103584	0.984706	8885
107	Weighted-mean ISOVF in tract inferior longitudinal fasciculus (right)	Neurological	25719	3	-0.0173277	0.103593	0.984669	8825
178	Mean L2 in external capsule on FA skeleton (right)	Neurological	25280	3	-0.0173316	0.103593	0.984669	8821
98	Volume of grey matter in Supramarginal Gyrus, anterior division (right)	Neurological	25819	-1	-0.0166455	0.103594	0.984666	9563
36	Mean ICVF in superior cerebellar peduncle on FA skeleton (right)	Neurological	25356	-1	0.0172514	0.103597	0.984651	8903
197	Weighted-mean L1 in tract posterior thalamic radiation (right)	Neurological	25589	3	0.0172902	0.103599	0.984645	8863
213	Mean L3 in superior corona radiata on FA skeleton (right)	Neurological	25320	3	0.0173164	0.103602	0.98463	8836
140	Mean L1 in genu of corpus callosum on FA skeleton	Neurological	25202	3	0.017289	0.103603	0.984628	8864
37	Volume of grey matter in Amygdala (right)	Neurological	25889	0	-0.0166779	0.103609	0.9846	9525
218	Mean MO in medial lemniscus on FA skeleton (right)	Neurological	25160	-1	-0.0173272	0.103622	0.984549	8824
62	Weighted-mean L3 in tract inferior longitudinal fasciculus (right)	Neurological	25638	3	-0.0173214	0.10362	0.984555	8830
88	Weighted-mean FA in tract parahippocampal part of cingulum (left)	Neurological	25494	-1	-0.0173823	0.103625	0.984536	8768
95	Weighted-mean MD in tract forceps minor	Neurological	25526	3	0.0172682	0.103629	0.984517	8884
121	Mean MD in posterior corona radiata on FA skeleton (right)	Neurological	25130	3	-0.0173858	0.103635	0.984495	8764
86	Weighted-mean ICVF in tract parahippocampal part of cingulum (right)	Neurological	25657	2	0.0172679	0.103636	0.984491	8884
103	Weighted-mean MO in tract parahippocampal part of cingulum (right)	Neurological	25549	-1	-0.0172955	0.10365	0.984432	8855
140	Mean MD in anterior corona radiata on FA skeleton (left)	Neurological	25127	3	0.0173594	0.103647	0.984443	8790
25	Mean OD in cerebral peduncle on FA skeleton (left)	Neurological	25407	-1	-0.0172036	0.103646	0.984448	8950
58	Mean MO in posterior corona radiata on FA skeleton (right)	Neurological	25178	-1	-0.0172847	0.10365	0.984431	8866
79	Weighted-mean L3 in tract forceps minor	Neurological	25634	3	-0.0172779	0.103649	0.984434	8873
1	Weighted-mean MD in tract parahippocampal part of cingulum (left)	Neurological	25521	-1	0.0174098	0.103651	0.984426	8739
230	Weighted-mean L1 in tract middle cerebellar peduncle	Neurological	25585	-1	-0.017226	0.103642	0.984466	8927
223	Mean FA in medial lemniscus on FA skeleton (left)	Neurological	25065	-1	-0.017264	0.103656	0.984405	8887
39	Weighted-mean L2 in tract superior longitudinal fasciculus (right)	Neurological	25618	3	-0.0173186	0.103656	0.984404	8831
148	Weighted-mean MD in tract inferior fronto-occipital fasciculus (left)	Neurological	25527	3	-0.0172735	0.103659	0.984391	8877
49	Mean MD in anterior limb of internal capsule on FA skeleton (right)	Neurological	25120	3	-0.0173764	0.103663	0.984377	8772
52	Mean ISOVF in genu of corpus callosum on FA skeleton	Neurological	25442	-1	0.0173585	0.103665	0.984367	8790
157	Weighted-mean MD in tract inferior longitudinal fasciculus (right)	Neurological	25530	3	0.0173042	0.10367	0.984349	8845
212	Weighted-mean OD in tract inferior fronto-occipital fasciculus (right)	Neurological	25690	-1	0.0172494	0.103675	0.984326	8901
86	Volume of grey matter in Middle Temporal Gyrus, anterior division (left)	Neurological	25802	0	0.0166434	0.103675	0.984327	9561
116	Mean L1 in inferior cerebellar peduncle on FA skeleton (right)	Neurological	25210	-1	-0.0172686	0.10368	0.984304	8881
199	Weighted-mean FA in tract corticospinal tract (right)	Neurological	25497	-1	0.0172376	0.10368	0.984305	8913
85	Weighted-mean L1 in tract anterior thalamic radiation (right)	Neurological	25572	3	-0.0172724	0.103682	0.984295	8877
73	Mean L1 in posterior limb of internal capsule on FA skeleton (right)	Neurological	25218	3	-0.0172722	0.103685	0.984284	8877
5	Weighted-mean FA in tract acoustic radiation (left)	Neurological	25488	-1	0.0172451	0.103703	0.98421	8904
1	Mean L2 in inferior cerebellar peduncle on FA skeleton (left)	Neurological	25259	-1	0.0173629	0.103695	0.984242	8784
223	Median T2star in pallidum (left)	Neurological	25032	-1	-0.0173982	0.103703	0.984208	8748
32	Mean ICVF in cingulum hippocampus on FA skeleton (right)	Neurological	25380	2	0.0172519	0.103703	0.98421	8897
22	Mean MO in superior cerebellar peduncle on FA skeleton (right)	Neurological	25164	-1	0.0172272	0.103695	0.984242	8923
21	Mean MO in posterior thalamic radiation on FA skeleton (right)	Neurological	25180	-1	-0.0173359	0.103704	0.984204	8811
33	Volume of grey matter in Brain-Stem	Neurological	25892	-1	-0.0166438	0.103701	0.984217	9559
14	Volume of grey matter in Hippocampus (left)	Neurological	25886	0	0.016663	0.103701	0.984216	9537
180	Volume of hippocampus (left)	Neurological	25019	0	-0.0166774	0.103693	0.984252	9521
47	Mean ICVF in cingulum hippocampus on FA skeleton (right)	Neurological	25380	2	0.0172515	0.103712	0.984173	8897
223	Weighted-mean OD in tract medial lemniscus (left)	Neurological	25694	-1	0.0172573	0.103712	0.984173	8891
2	Mean ICVF in cingulum hippocampus on FA skeleton (left)	Neurological	25381	2	0.017266	0.103712	0.984171	8882
209	Volume of grey matter in Central Opercular Cortex (right)	Neurological	25865	0	-0.0166554	0.103714	0.984162	9545
155	Weighted-mean ICVF in tract parahippocampal part of cingulum (right)	Neurological	25657	2	-0.0172638	0.103717	0.984148	8884
15	Weighted-mean L1 in tract cingulate gyrus part of cingulum (left)	Neurological	25573	3	-0.0172695	0.10372	0.984136	8878
128	Mean ICVF in body of corpus callosum on FA skeleton	Neurological	25347	2	0.017282	0.103723	0.984125	8865
11	Mean L1 in superior fronto-occipital fasciculus on FA skeleton (right)	Neurological	25242	-1	-0.017347	0.103738	0.984063	8798
235	Weighted-mean ICVF in tract corticospinal tract (left)	Neurological	25658	2	-0.0172221	0.103738	0.98406	8926
150	Mean ISOVF in posterior thalamic radiation on FA skeleton (right)	Neurological	25468	3	-0.0173202	0.103741	0.984049	8825
186	Weighted-mean MD in tract inferior fronto-occipital fasciculus (right)	Neurological	25528	3	-0.0172645	0.103742	0.984046	8882
127	90th percentile of BOLD effect (in group-defined mask) for shapes activation	Neurological	25761	-1	-0.0181594	0.103748	0.984019	8028
218	Volume of hippocampus (left)	Neurological	25019	0	-0.0166747	0.103749	0.984017	9521
137	Weighted-mean ISOVF in tract medial lemniscus (left)	Neurological	25721	-1	-0.0172954	0.103749	0.984017	8850
157	Mean OD in posterior limb of internal capsule on FA skeleton (left)	Neurological	25411	-1	-0.0172299	0.103757	0.983982	8917
10	Weighted-mean FA in tract corticospinal tract (left)	Neurological	25496	-1	-0.017223	0.103759	0.983973	8924
237	Weighted-mean MD in tract superior thalamic radiation (left)	Neurological	25538	3	-0.0173389	0.103762	0.983961	8805
18	Mean ISOVF in superior longitudinal fasciculus on FA skeleton (left)	Neurological	25481	3	0.0173328	0.103764	0.983952	8811
0	Weighted-mean L1 in tract inferior fronto-occipital fasciculus (right)	Neurological	25582	3	0.017212	0.103768	0.983938	8935
118	Mean MO in superior longitudinal fasciculus on FA skeleton (left)	Neurological	25193	-1	-0.0172515	0.10377	0.983927	8894
153	Volume of grey matter in VIIIb Cerebellum (vermis)	Neurological	25913	0	0.0166315	0.103777	0.983897	9569
55	Mean L3 in inferior cerebellar peduncle on FA skeleton (right)	Neurological	25306	-1	0.0173078	0.103774	0.983913	8836
207	Mean L2 in posterior limb of internal capsule on FA skeleton (left)	Neurological	25267	-1	-0.0172804	0.103775	0.983908	8864
106	Mean L2 in fornix cres+stria terminalis on FA skeleton (left)	Neurological	25287	3	0.0173253	0.103777	0.983897	8818
182	Weighted-mean MO in tract corticospinal tract (left)	Neurological	25550	-1	0.0172533	0.103792	0.983835	8891
231	Volume of grey matter in Insular Cortex (right)	Neurological	25785	0	0.0166404	0.103791	0.983839	9558
243	Mean L2 in retrolenticular part of internal capsule on FA skeleton (left)	Neurological	25269	3	-0.0173037	0.103797	0.983816	8839
107	Mean FA in superior fronto-occipital fasciculus on FA skeleton (right)	Neurological	25098	-1	0.0173115	0.103797	0.983814	8831
15	Volume of grey matter in Amygdala (left)	Neurological	25888	0	-0.0166613	0.10381	0.983762	9533
92	Weighted-mean L2 in tract forceps minor	Neurological	25607	3	0.0172562	0.103812	0.983753	8887
96	Volume of grey matter in Superior Temporal Gyrus, anterior division (right)	Neurological	25799	0	0.0166297	0.103814	0.983745	9569
241	Mean OD in posterior thalamic radiation on FA skeleton (left)	Neurological	25421	-1	-0.0173097	0.103835	0.983658	8831
14	Weighted-mean L2 in tract acoustic radiation (right)	Neurological	25597	-1	0.0172623	0.103825	0.983697	8880
76	Mean ISOVF in pontine crossing tract on FA skeleton	Neurological	25441	1	0.0173271	0.10384	0.983634	8813
237	Mean MO in pontine crossing tract on FA skeleton	Neurological	25153	-1	0.0172103	0.10384	0.983635	8933
198	Mean L3 in tapetum on FA skeleton (right)	Neurological	25342	3	0.017352	0.103835	0.983656	8788
17	Weighted-mean L2 in tract parahippocampal part of cingulum (right)	Neurological	25603	-1	-0.0173707	0.103835	0.983655	8769
224	Mean MD in external capsule on FA skeleton (left)	Neurological	25137	3	0.0173449	0.103839	0.983639	8795
165	Mean ICVF in sagittal stratum on FA skeleton (right)	Neurological	25374	2	-0.0172727	0.103832	0.983671	8869
7	Mean L3 in posterior limb of internal capsule on FA skeleton (right)	Neurological	25314	3	0.0173096	0.103835	0.983655	8831
248	Volume of grey matter in Middle Temporal Gyrus, posterior division (left)	Neurological	25804	0	-0.0166453	0.103833	0.983666	9550
224	Weighted-mean L1 in tract parahippocampal part of cingulum (right)	Neurological	25576	-1	0.0173054	0.103841	0.983632	8835
148	Weighted-mean L1 in tract cingulate gyrus part of cingulum (left)	Neurological	25573	3	0.017264	0.103831	0.983672	8878
96	Discrepancy between tfMRI brain image and T1 brain image	Neurological	25740	-1	0.0180482	0.103839	0.98364	8123
183	Mean ICVF in cingulum cingulate gyrus on FA skeleton (right)	Neurological	25378	2	-0.0172662	0.103846	0.983612	8875
218	Mean L1 in corticospinal tract on FA skeleton (right)	Neurological	25206	1	-0.0172914	0.103849	0.983599	8849
32	Weighted-mean L1 in tract superior thalamic radiation (right)	Neurological	25593	3	-0.01729	0.103856	0.983568	8850
58	Weighted-mean MD in tract superior longitudinal fasciculus (left)	Neurological	25536	3	-0.0173183	0.103858	0.983559	8821
193	Weighted-mean L2 in tract superior longitudinal fasciculus (left)	Neurological	25617	3	-0.0173249	0.103865	0.983532	8814
242	Weighted-mean MD in tract forceps minor	Neurological	25526	3	-0.0172566	0.103862	0.983543	8884
74	Weighted-mean ICVF in tract parahippocampal part of cingulum (left)	Neurological	25656	2	0.0172575	0.103864	0.983536	8883
181	Weighted-mean FA in tract superior thalamic radiation (right)	Neurological	25512	2	0.0172756	0.103871	0.983506	8864
136	Mean MO in genu of corpus callosum on FA skeleton	Neurological	25154	-1	0.0173058	0.103873	0.983497	8833
36	Volume of grey matter in Superior Temporal Gyrus, anterior division (left)	Neurological	25798	0	0.0166322	0.103889	0.983429	9562
72	Mean L2 in superior cerebellar peduncle on FA skeleton (left)	Neurological	25261	-1	-0.0172719	0.103887	0.98344	8867
23	Mean L2 in splenium of corpus callosum on FA skeleton	Neurological	25252	-1	-0.0172497	0.103884	0.983451	8890
25	Mean ISOVF in superior corona radiata on FA skeleton (left)	Neurological	25465	3	-0.0173297	0.103886	0.983442	8808
195	Mean MO in posterior limb of internal capsule on FA skeleton (left)	Neurological	25171	-1	0.0173113	0.103881	0.983463	8827
0	Mean MO in cerebral peduncle on FA skeleton (left)	Neurological	25167	-1	-0.0172563	0.103888	0.983436	8883
170	Mean FA in cingulum hippocampus on FA skeleton (left)	Neurological	25093	-1	0.0172865	0.103887	0.98344	8852
104	Volume of grey matter in Middle Temporal Gyrus, anterior division (left)	Neurological	25802	0	0.0166329	0.103893	0.983415	9561
205	Volume of grey matter in Superior Temporal Gyrus, posterior division (right)	Neurological	25801	0	0.0166421	0.1039	0.983386	9550
133	Mean FA in middle cerebellar peduncle on FA skeleton	Neurological	25056	-1	-0.0172495	0.103907	0.983355	8889
72	Weighted-mean MD in tract acoustic radiation (left)	Neurological	25515	-1	0.0172522	0.103912	0.983335	8886
8	Weighted-mean L2 in tract uncinate fasciculus (left)	Neurological	25621	3	0.0172346	0.103914	0.983326	8904
215	Volume of grey matter in Middle Temporal Gyrus, temporooccipital part (right)	Neurological	25807	-1	-0.0166197	0.103914	0.983328	9575
225	Weighted-mean FA in tract inferior longitudinal fasciculus (left)	Neurological	25502	2	0.0172463	0.103932	0.98325	8891
153	Volume of grey matter in Crus II Cerebellum (vermis)	Neurological	25904	-1	0.0166397	0.103932	0.983252	9551
171	Weighted-mean ISOVF in tract inferior longitudinal fasciculus (left)	Neurological	25718	3	0.0173142	0.10394	0.983216	8821
107	Median z-statistic (in group-defined mask) for faces activation	Neurological	25046	-1	0.0181009	0.103941	0.983215	8071
233	Mean ISOVF in genu of corpus callosum on FA skeleton	Neurological	25442	-1	-0.0173445	0.103944	0.983202	8790
175	Volume of grey matter in Frontal Operculum Cortex (left)	Neurological	25862	0	-0.0166487	0.103944	0.9832	9540
221	Mean OD in sagittal stratum on FA skeleton (left)	Neurological	25423	-1	-0.0172849	0.103939	0.983221	8851
145	Weighted-mean MD in tract medial lemniscus (right)	Neurological	25533	-1	-0.0172604	0.103942	0.983209	8876
236	Mean ICVF in posterior limb of internal capsule on FA skeleton (left)	Neurological	25363	2	0.0172618	0.103952	0.983169	8874
5	Weighted-mean L1 in tract superior longitudinal fasciculus (left)	Neurological	25590	3	-0.0173046	0.103955	0.983155	8830
191	Median T2star in amygdala (right)	Neurological	25037	-1	-0.017393	0.103966	0.98311	8740
89	Median T2star in caudate (right)	Neurological	25029	-1	0.0173826	0.103994	0.982993	8749
202	Mean ISOVF in superior corona radiata on FA skeleton (right)	Neurological	25464	3	0.0173146	0.103991	0.983003	8818
193	Weighted-mean OD in tract cingulate gyrus part of cingulum (right)	Neurological	25682	-1	-0.0172938	0.103996	0.982985	8839
210	Volume of grey matter in Temporal Occipital Fusiform Cortex (left)	Neurological	25858	0	-0.0166532	0.103978	0.983058	9533
58	Weighted-mean FA in tract forceps minor	Neurological	25499	2	0.0172154	0.103989	0.983015	8920
232	Weighted-mean FA in tract inferior fronto-occipital fasciculus (left)	Neurological	25500	2	0.0172286	0.103976	0.983067	8907
52	Mean MD in posterior corona radiata on FA skeleton (left)	Neurological	25131	3	0.0173533	0.103986	0.983023	8779
194	Weighted-mean ICVF in tract parahippocampal part of cingulum (right)	Neurological	25657	2	0.0172508	0.103978	0.983059	8884
89	Mean MO in retrolenticular part of internal capsule on FA skeleton (left)	Neurological	25173	-1	-0.0172796	0.103987	0.983022	8854
229	Mean OD in retrolenticular part of internal capsule on FA skeleton (right)	Neurological	25412	-1	-0.0172208	0.103978	0.983058	8915
162	Weighted-mean ICVF in tract forceps minor	Neurological	25661	2	0.0172538	0.103977	0.983064	8881
224	Weighted-mean L3 in tract acoustic radiation (left)	Neurological	25623	-1	0.0172799	0.10398	0.98305	8854
28	Mean MO in superior cerebellar peduncle on FA skeleton (right)	Neurological	25164	-1	-0.0172129	0.10398	0.983049	8923
129	Weighted-mean ISOVF in tract forceps major	Neurological	25714	-1	-0.0173059	0.103988	0.983019	8827
109	Mean L1 in cerebral peduncle on FA skeleton (left)	Neurological	25215	-1	-0.0172287	0.103994	0.982991	8906
141	Mean FA in superior fronto-occipital fasciculus on FA skeleton (left)	Neurological	25099	2	-0.0173166	0.10399	0.983009	8816
110	Mean L2 in superior fronto-occipital fasciculus on FA skeleton (left)	Neurological	25291	-1	0.0174489	0.103988	0.983017	8683
94	Mean L1 in anterior corona radiata on FA skeleton (right)	Neurological	25222	3	0.0172861	0.103974	0.983076	8848
27	Mean L1 in tapetum on FA skeleton (left)	Neurological	25247	-1	-0.0173171	0.104	0.982965	8815
84	Mean ICVF in superior longitudinal fasciculus on FA skeleton (right)	Neurological	25384	2	-0.0172747	0.104006	0.982943	8858
46	Volume of hippocampus (left)	Neurological	25019	0	0.0166621	0.104011	0.982923	9521
90	Weighted-mean L1 in tract inferior fronto-occipital fasciculus (right)	Neurological	25582	3	-0.0171999	0.104009	0.982927	8935
187	Mean MO in sagittal stratum on FA skeleton (right)	Neurological	25182	-1	0.0172706	0.10401	0.982926	8862
79	Mean ISOVF in cingulum cingulate gyrus on FA skeleton (left)	Neurological	25475	-1	0.0173097	0.104011	0.982922	8822
51	Weighted-mean L2 in tract acoustic radiation (right)	Neurological	25597	-1	-0.0172526	0.10402	0.982884	8880
236	Weighted-mean L2 in tract superior longitudinal fasciculus (right)	Neurological	25618	3	-0.0173004	0.104019	0.982887	8831
217	Mean OD in posterior corona radiata on FA skeleton (right)	Neurological	25418	-1	-0.0172222	0.104027	0.982856	8911
221	Weighted-mean ICVF in tract middle cerebellar peduncle	Neurological	25666	-1	-0.0171923	0.104028	0.982848	8942
4	Volume of grey matter in Juxtapositional Lobule Cortex (formerly Supplementary Motor Cortex) (right)	Neurological	25833	-1	0.0166266	0.104041	0.982794	9560
105	Mean MD in sagittal stratum on FA skeleton (left)	Neurological	25135	3	-0.0172812	0.104033	0.982827	8850
23	Volume of white matter	Neurological	25008	0	-0.0166127	0.10404	0.982798	9576
183	Volume of grey matter in Amygdala (right)	Neurological	25889	0	-0.0166574	0.104036	0.982817	9525
13	Mean MD in medial lemniscus on FA skeleton (left)	Neurological	25113	1	-0.0173024	0.104039	0.982803	8828
103	Mean OD in uncinate fasciculus on FA skeleton (left)	Neurological	25437	-1	0.0172438	0.10404	0.982798	8888
172	Mean MO in superior fronto-occipital fasciculus on FA skeleton (right)	Neurological	25194	-1	-0.0174365	0.104034	0.982827	8693
195	Mean MD in retrolenticular part of internal capsule on FA skeleton (right)	Neurological	25124	3	-0.0173254	0.104049	0.982761	8804
88	Mean L1 in sagittal stratum on FA skeleton (right)	Neurological	25230	3	0.0172522	0.104047	0.98277	8879
225	Mean L1 in superior cerebellar peduncle on FA skeleton (left)	Neurological	25213	-1	0.0172074	0.104054	0.982741	8925
125	Mean ICVF in uncinate fasciculus on FA skeleton (right)	Neurological	25388	2	-0.0172629	0.104067	0.982686	8867
108	Volume of grey matter in Crus I Cerebellum (right)	Neurological	25902	0	0.0166399	0.104072	0.982666	9543
195	Mean MO in sagittal stratum on FA skeleton (left)	Neurological	25183	-1	0.0172627	0.104071	0.982671	8867
36	Mean ISOVF in posterior corona radiata on FA skeleton (left)	Neurological	25467	3	0.0173148	0.104084	0.982615	8813
141	Volume of brain, grey+white matter	Neurological	25010	0	0.0166162	0.104096	0.982566	9569
150	Mean FA in retrolenticular part of internal capsule on FA skeleton (right)	Neurological	25076	2	-0.0172449	0.104096	0.982565	8884
96	Weighted-mean MD in tract superior thalamic radiation (right)	Neurological	25539	3	-0.0172895	0.104101	0.982547	8838
223	Weighted-mean MO in tract superior longitudinal fasciculus (left)	Neurological	25563	-1	-0.0172416	0.104104	0.982534	8887
245	Mean ISOVF in tapetum on FA skeleton (left)	Neurological	25487	-1	-0.0173621	0.104105	0.982528	8764
82	Volume of grey matter in Occipital Fusiform Gyrus (right)	Neurological	25861	0	0.0166166	0.104105	0.982529	9568
92	Inverted signal-to-noise ratio in T1	Neurological	25734	-1	-0.016696	0.104108	0.982516	9477
79	Weighted-mean L1 in tract uncinate fasciculus (left)	Neurological	25594	3	-0.0172063	0.104114	0.982491	8923
56	Mean OD in uncinate fasciculus on FA skeleton (right)	Neurological	25436	-1	0.0172468	0.104118	0.982476	8881
152	Weighted-mean OD in tract parahippocampal part of cingulum (right)	Neurological	25684	-1	0.0173378	0.104117	0.98248	8788
92	Volume of grey matter in Juxtapositional Lobule Cortex (formerly Supplementary Motor Cortex) (right)	Neurological	25833	-1	-0.0166226	0.104126	0.982443	9560
6	Mean MD in cingulum cingulate gyrus on FA skeleton (right)	Neurological	25138	3	0.0172982	0.104122	0.982455	8828
62	Weighted-mean L1 in tract posterior thalamic radiation (right)	Neurological	25589	3	-0.0172637	0.10413	0.982424	8863
142	Weighted-mean L1 in tract corticospinal tract (right)	Neurological	25578	-1	0.0171726	0.104135	0.982402	8957
186	Mean ISOVF in cerebral peduncle on FA skeleton (right)	Neurological	25454	-1	-0.0172717	0.104144	0.982367	8854
253	Weighted-mean ICVF in tract superior thalamic radiation (left)	Neurological	25673	2	0.017269	0.104141	0.982379	8857
116	Volume of grey matter in Occipital Pole (left)	Neurological	25876	0	-0.016621	0.104139	0.982385	9561
186	Volume of grey matter in Middle Frontal Gyrus (left)	Neurological	25788	0	-0.0166339	0.104142	0.982373	9546
153	Weighted-mean L3 in tract superior longitudinal fasciculus (right)	Neurological	25645	3	-0.0172968	0.104151	0.982338	8828
127	Mean ICVF in superior corona radiata on FA skeleton (right)	Neurological	25368	2	0.0172743	0.104152	0.982333	8851
95	Volume of grey matter in Superior Temporal Gyrus, posterior division (right)	Neurological	25801	0	-0.0166297	0.104158	0.982306	9550
131	Volume of grey matter in Frontal Pole (right)	Neurological	25783	0	-0.0166128	0.104166	0.982275	9569
160	Weighted-mean MO in tract posterior thalamic radiation (left)	Neurological	25561	-1	-0.0172715	0.104168	0.982266	8853
243	Weighted-mean L3 in tract acoustic radiation (right)	Neurological	25624	-1	0.0172538	0.104171	0.982252	8871
157	Mean L2 in sagittal stratum on FA skeleton (left)	Neurological	25279	3	0.0172683	0.104174	0.982241	8856
160	Mean OD in genu of corpus callosum on FA skeleton	Neurological	25394	-1	0.0171599	0.104178	0.982225	8968
85	Weighted-mean FA in tract forceps major	Neurological	25498	-1	0.0172348	0.104183	0.982203	8890
120	Mean MD in superior longitudinal fasciculus on FA skeleton (right)	Neurological	25144	3	0.0173208	0.104182	0.982206	8802
224	Weighted-mean OD in tract acoustic radiation (right)	Neurological	25678	-1	-0.0172277	0.10419	0.982175	8897
85	Mean OD in sagittal stratum on FA skeleton (left)	Neurological	25423	-1	-0.0172722	0.104193	0.982163	8851
8	Weighted-mean ICVF in tract cingulate gyrus part of cingulum (left)	Neurological	25654	2	-0.0172214	0.104199	0.982135	8903
245	Mean L1 in sagittal stratum on FA skeleton (left)	Neurological	25231	3	-0.0172457	0.104198	0.982139	8878
128	Mean MO in splenium of corpus callosum on FA skeleton	Neurological	25156	-1	0.0172203	0.104202	0.982124	8904
231	Mean OD in superior corona radiata on FA skeleton (left)	Neurological	25417	-1	0.0172569	0.104208	0.982099	8866
207	Mean OD in cerebral peduncle on FA skeleton (left)	Neurological	25407	-1	-0.0171756	0.10421	0.982091	8950
152	Median z-statistic (in group-defined amygdala activation mask) for faces-shapes contrast	Neurological	25054	-1	-0.0180977	0.104216	0.982065	8061
182	Mean ISOVF in cingulum hippocampus on FA skeleton (left)	Neurological	25477	-1	0.0173059	0.104224	0.982032	8815
214	Mean L1 in tapetum on FA skeleton (left)	Neurological	25247	-1	0.0173059	0.104223	0.982035	8815
200	Mean L3 in superior longitudinal fasciculus on FA skeleton (right)	Neurological	25336	3	-0.0172883	0.104223	0.982035	8833
133	Mean L3 in posterior corona radiata on FA skeleton (right)	Neurological	25322	3	0.017339	0.104231	0.982004	8781
1	Mean FA in corticospinal tract on FA skeleton (left)	Neurological	25063	-1	0.0172199	0.104228	0.982014	8903
148	Volume of grey matter in Subcallosal Cortex (right)	Neurological	25835	0	-0.0166314	0.10423	0.982005	9544
71	Volume of grey matter in Crus I Cerebellum (right)	Neurological	25902	0	0.0166322	0.104233	0.981996	9543
78	Weighted-mean L2 in tract cingulate gyrus part of cingulum (left)	Neurological	25600	3	-0.017236	0.104236	0.981984	8886
53	Median T2star in pallidum (right)	Neurological	25033	-1	0.0173674	0.104239	0.981972	8752
107	Weighted-mean L3 in tract middle cerebellar peduncle	Neurological	25639	-1	-0.017301	0.104243	0.981953	8819
140	Volume of grey matter in Inferior Frontal Gyrus, pars opercularis (right)	Neurological	25793	-1	-0.0166413	0.104243	0.981952	9532
27	Volume of grey matter in Lateral Occipital Cortex, superior division (left)	Neurological	25824	0	0.0166124	0.104246	0.981942	9565
149	Mean ISOVF in superior fronto-occipital fasciculus on FA skeleton (left)	Neurological	25483	-1	-0.0173655	0.104256	0.9819	8753
234	Weighted-mean L2 in tract medial lemniscus (right)	Neurological	25614	-1	-0.0172624	0.104253	0.981911	8858
184	Mean OD in anterior limb of internal capsule on FA skeleton (right)	Neurological	25408	-1	-0.01718	0.104257	0.981897	8943
244	Weighted-mean ICVF in tract uncinate fasciculus (right)	Neurological	25676	2	-0.0172074	0.104266	0.981858	8914
225	Weighted-mean ICVF in tract cingulate gyrus part of cingulum (left)	Neurological	25654	2	0.0172178	0.104271	0.981837	8903
138	Mean L2 in cingulum cingulate gyrus on FA skeleton (left)	Neurological	25283	3	-0.0172576	0.10427	0.98184	8862
161	Mean MO in corticospinal tract on FA skeleton (right)	Neurological	25158	-1	0.0172547	0.104271	0.981835	8865
133	Weighted-mean L2 in tract inferior fronto-occipital fasciculus (right)	Neurological	25609	3	0.0172446	0.104278	0.981809	8875
112	Mean L1 in cerebral peduncle on FA skeleton (left)	Neurological	25215	-1	0.0172143	0.104283	0.981787	8906
164	Mean MO in corticospinal tract on FA skeleton (left)	Neurological	25159	-1	-0.0172791	0.104289	0.981761	8839
198	Mean L2 in pontine crossing tract on FA skeleton	Neurological	25249	1	-0.017249	0.104288	0.981766	8870
144	Volume of grey matter in Cingulate Gyrus, anterior division (left)	Neurological	25838	-1	0.0166926	0.104288	0.981765	9471
81	Mean ICVF in fornix cres+stria terminalis on FA skeleton (right)	Neurological	25382	2	0.0172386	0.104282	0.981793	8881
60	Volume of grey matter in Inferior Temporal Gyrus, anterior division (left)	Neurological	25808	-1	0.0166358	0.104285	0.981779	9536
19	Mean OD in superior fronto-occipital fasciculus on FA skeleton (right)	Neurological	25434	-1	0.0171859	0.104293	0.981745	8935
146	Weighted-mean MD in tract acoustic radiation (right)	Neurological	25516	-1	0.0172329	0.104298	0.981725	8886
220	Weighted-mean ISOVF in tract inferior fronto-occipital fasciculus (left)	Neurological	25716	3	0.0172865	0.104298	0.981722	8831
46	Volume of grey matter in Paracingulate Gyrus (right)	Neurological	25837	0	0.016623	0.104297	0.981727	9550
61	Mean MD in middle cerebellar peduncle on FA skeleton	Neurological	25104	1	-0.0172522	0.104301	0.981709	8866
194	Weighted-mean L2 in tract parahippocampal part of cingulum (left)	Neurological	25602	-1	-0.0173818	0.104308	0.981684	8734
239	Weighted-mean MD in tract acoustic radiation (left)	Neurological	25515	-1	-0.0172318	0.10432	0.981633	8886
210	Weighted-mean ICVF in tract forceps minor	Neurological	25661	2	0.0172362	0.104331	0.981588	8881
56	Volume of hippocampus (right)	Neurological	25020	0	0.0166712	0.104331	0.981587	9493
216	Volume of grey matter in Crus I Cerebellum (right)	Neurological	25902	0	-0.0166271	0.104339	0.981553	9543
28	Volume of grey matter in V Cerebellum (right)	Neurological	25896	0	0.0166176	0.104337	0.98156	9554
50	Mean L2 in posterior thalamic radiation on FA skeleton (right)	Neurological	25276	3	-0.0173061	0.104338	0.981558	8809
169	Mean ISOVF in external capsule on FA skeleton (right)	Neurological	25472	-1	-0.0173018	0.104345	0.981527	8813
146	Mean L3 in posterior thalamic radiation on FA skeleton (right)	Neurological	25324	3	0.0173174	0.104349	0.981512	8797
21	Mean ISOVF in superior corona radiata on FA skeleton (left)	Neurological	25465	3	0.0173052	0.104376	0.981399	8808
98	Weighted-mean L1 in tract anterior thalamic radiation (left)	Neurological	25571	3	-0.017247	0.104367	0.981436	8868
16	Mean FA in external capsule on FA skeleton (right)	Neurological	25088	2	0.0172564	0.104373	0.981412	8858
220	Weighted-mean L2 in tract acoustic radiation (left)	Neurological	25596	-1	0.0172342	0.104371	0.981422	8881
8	Weighted-mean L3 in tract uncinate fasciculus (left)	Neurological	25648	3	0.0172208	0.104367	0.981436	8895
46	Weighted-mean L1 in tract acoustic radiation (left)	Neurological	25569	-1	0.0172004	0.10437	0.981426	8916
67	Mean FA in superior corona radiata on FA skeleton (right)	Neurological	25080	2	-0.017242	0.104369	0.981431	8873
33	Mean L3 in anterior limb of internal capsule on FA skeleton (left)	Neurological	25313	3	0.0173466	0.104375	0.981402	8766
105	Mean MD in posterior corona radiata on FA skeleton (left)	Neurological	25131	3	-0.0173341	0.104369	0.98143	8779
182	Mean ICVF in superior cerebellar peduncle on FA skeleton (right)	Neurological	25356	-1	0.0172128	0.104371	0.981418	8903
98	Volume of grey matter in Superior Parietal Lobule (right)	Neurological	25817	-1	-0.016601	0.104358	0.981476	9572
187	Mean OD in inferior cerebellar peduncle on FA skeleton (right)	Neurological	25402	-1	0.0172767	0.104357	0.981478	8838
107	Weighted-mean ISOVF in tract posterior thalamic radiation (right)	Neurological	25724	-1	-0.0173026	0.104368	0.981433	8811
239	Weighted-mean ICVF in tract parahippocampal part of cingulum (right)	Neurological	25657	2	-0.0172309	0.104379	0.981389	8884
177	Mean L2 in inferior cerebellar peduncle on FA skeleton (left)	Neurological	25259	-1	0.0173284	0.104384	0.981368	8784
126	Mean MD in posterior limb of internal capsule on FA skeleton (left)	Neurological	25123	-1	0.0172772	0.104387	0.981354	8836
84	Mean ISOVF in genu of corpus callosum on FA skeleton	Neurological	25442	-1	-0.0173223	0.104388	0.981349	8790
240	Weighted-mean ICVF in tract inferior longitudinal fasciculus (right)	Neurological	25665	2	0.0172217	0.104387	0.981352	8893
144	Weighted-mean OD in tract parahippocampal part of cingulum (right)	Neurological	25684	-1	-0.017324	0.104394	0.981324	8788
183	Mean L2 in middle cerebellar peduncle on FA skeleton	Neurological	25248	1	0.0172504	0.104397	0.981313	8863
249	Weighted-mean L3 in tract posterior thalamic radiation (left)	Neurological	25642	3	0.0173247	0.104399	0.981303	8787
5	Volume of grey matter in Superior Temporal Gyrus, posterior division (left)	Neurological	25800	0	0.0166342	0.104409	0.98126	9531
247	Mean L1 in anterior corona radiata on FA skeleton (right)	Neurological	25222	3	-0.0172636	0.104425	0.981197	8848
231	Weighted-mean ISOVF in tract parahippocampal part of cingulum (right)	Neurological	25711	-1	-0.0173548	0.10443	0.981175	8755
163	Volume of grey matter in Occipital Fusiform Gyrus (left)	Neurological	25860	0	-0.0166151	0.104427	0.981188	9552
116	Volume of grey matter in Superior Parietal Lobule (right)	Neurological	25817	-1	-0.0165976	0.104429	0.981177	9572
134	Volume of grey matter in Inferior Frontal Gyrus, pars triangularis (right)	Neurological	25791	-1	0.0166157	0.104432	0.981165	9551
126	Mean MO in tapetum on FA skeleton (left)	Neurological	25199	-1	-0.0173713	0.104437	0.981147	8738
249	Volume of grey matter in Lateral Occipital Cortex, superior division (left)	Neurological	25824	0	-0.0166034	0.104435	0.981153	9565
205	Mean MO in superior longitudinal fasciculus on FA skeleton (right)	Neurological	25192	-1	-0.0172034	0.104445	0.981113	8909
89	Volume of grey matter in Juxtapositional Lobule Cortex (formerly Supplementary Motor Cortex) (left)	Neurological	25832	-1	-0.0166037	0.104447	0.981106	9564
186	Weighted-mean L3 in tract uncinate fasciculus (left)	Neurological	25648	3	-0.0172167	0.104449	0.981094	8895
222	Volume of grey matter in VI Cerebellum (vermis)	Neurological	25898	0	-0.0166235	0.104451	0.981089	9541
244	Weighted-mean MD in tract inferior longitudinal fasciculus (right)	Neurological	25530	3	0.0172646	0.104464	0.981033	8845
100	Mean L3 in cingulum hippocampus on FA skeleton (right)	Neurological	25332	-1	0.0172471	0.104463	0.981036	8863
97	Volume of grey matter in Superior Parietal Lobule (right)	Neurological	25817	-1	-0.0165959	0.104464	0.981032	9572
51	Mean FA in superior corona radiata on FA skeleton (right)	Neurological	25080	2	0.0172369	0.104472	0.980999	8873
97	Volume of ventricular cerebrospinal fluid (normalised for head size)	Neurological	25003	-1	-0.0167139	0.10447	0.981009	9437
88	Mean MD in uncinate fasciculus on FA skeleton (left)	Neurological	25149	-1	0.0172271	0.104473	0.980995	8883
100	Weighted-mean L1 in tract acoustic radiation (right)	Neurological	25570	-1	0.0172116	0.104474	0.980992	8899
112	Volume of grey matter in VI Cerebellum (left)	Neurological	25897	0	-0.0166176	0.104483	0.980956	9546
156	Weighted-mean FA in tract medial lemniscus (right)	Neurological	25506	-1	-0.0172382	0.104484	0.980948	8871
237	Mean MO in superior fronto-occipital fasciculus on FA skeleton (left)	Neurological	25195	-1	-0.0174618	0.10449	0.980925	8645
136	Mean OD in corticospinal tract on FA skeleton (left)	Neurological	25399	-1	-0.017227	0.104494	0.980907	8882
114	Weighted-mean ICVF in tract cingulate gyrus part of cingulum (right)	Neurological	25655	2	0.0171944	0.104509	0.980848	8915
238	Weighted-mean ISOVF in tract inferior fronto-occipital fasciculus (right)	Neurological	25717	3	0.0172869	0.104507	0.980855	8820
212	Mean MO in external capsule on FA skeleton (left)	Neurological	25185	-1	-0.0172555	0.104509	0.980847	8852
134	Volume of grey matter in Amygdala (left)	Neurological	25888	0	0.0166263	0.104538	0.980727	9533
21	Weighted-mean L1 in tract parahippocampal part of cingulum (left)	Neurological	25575	-1	0.0173099	0.104538	0.980726	8795
217	Volume of grey matter in Angular Gyrus (right)	Neurological	25823	-1	0.0166158	0.104538	0.980726	9545
86	Mean ISOVF in superior longitudinal fasciculus on FA skeleton (right)	Neurological	25480	3	0.0172873	0.104537	0.98073	8818
244	Mean L3 in medial lemniscus on FA skeleton (right)	Neurological	25304	-1	0.0172583	0.104532	0.980752	8848
40	Volume of grey matter in Cuneal Cortex (right)	Neurological	25845	0	0.0166168	0.104536	0.980733	9544
198	Mean L1 in superior fronto-occipital fasciculus on FA skeleton (left)	Neurological	25243	-1	0.0173593	0.104538	0.980728	8745
63	Mean MO in anterior limb of internal capsule on FA skeleton (left)	Neurological	25169	-1	0.0172432	0.104541	0.980714	8863
1	Volume of grey matter in Frontal Medial Cortex (left)	Neurological	25830	-1	0.0165934	0.104553	0.980665	9570
3	Volume of grey matter in Central Opercular Cortex (left)	Neurological	25864	0	0.0165976	0.104556	0.980649	9565
251	Weighted-mean FA in tract medial lemniscus (left)	Neurological	25505	-1	-0.0172414	0.104558	0.980644	8864
28	Volume of grey matter in Postcentral Gyrus (left)	Neurological	25814	0	0.0166128	0.104564	0.980618	9547
41	Mean MD in superior fronto-occipital fasciculus on FA skeleton (right)	Neurological	25146	-1	-0.0173575	0.104575	0.980574	8745
120	Mean L3 in cingulum cingulate gyrus on FA skeleton (left)	Neurological	25331	3	0.0172413	0.104579	0.980555	8863
79	Mean ICVF in anterior limb of internal capsule on FA skeleton (right)	Neurological	25360	2	0.0172637	0.104579	0.980556	8840
52	Mean L1 in posterior corona radiata on FA skeleton (right)	Neurological	25226	3	0.0173185	0.104582	0.980543	8784
144	Mean L1 in superior longitudinal fasciculus on FA skeleton (right)	Neurological	25240	3	-0.0172556	0.104585	0.980532	8848
203	Volume of grey matter in Lateral Occipital Cortex, superior division (left)	Neurological	25824	0	-0.0165961	0.104587	0.980521	9565
50	Mean FA in tapetum on FA skeleton (right)	Neurological	25102	-1	0.0172437	0.10459	0.980511	8860
233	Mean L2 in posterior thalamic radiation on FA skeleton (left)	Neurological	25277	3	-0.0173033	0.104591	0.980507	8799
230	Weighted-mean MD in tract uncinate fasciculus (left)	Neurological	25540	3	-0.0172037	0.104615	0.980408	8900
120	Volume of thalamus (left)	Neurological	25011	0	0.0166032	0.104602	0.980459	9556
221	Weighted-mean L3 in tract superior longitudinal fasciculus (right)	Neurological	25645	3	0.0172746	0.104595	0.980488	8828
92	Median T2star in caudate (left)	Neurological	25028	-1	-0.0173289	0.104612	0.98042	8772
51	Volume of grey matter in Occipital Fusiform Gyrus (left)	Neurological	25860	0	0.0166066	0.104604	0.980452	9552
233	Volume of white matter	Neurological	25008	0	-0.0165858	0.104604	0.980453	9576
4	Volume of grey matter in Lateral Occipital Cortex, inferior division (left)	Neurological	25826	-1	0.0166005	0.104604	0.98045	9559
177	Mean MO in posterior corona radiata on FA skeleton (left)	Neurological	25179	-1	-0.0172369	0.10461	0.980428	8866
94	Mean ISOVF in anterior limb of internal capsule on FA skeleton (right)	Neurological	25456	-1	0.0173131	0.104612	0.98042	8788
146	Weighted-mean ICVF in tract acoustic radiation (right)	Neurological	25651	2	-0.0171868	0.104605	0.980448	8918
92	Weighted-mean MO in tract corticospinal tract (left)	Neurological	25550	-1	-0.0172125	0.104611	0.980423	8891
170	Mean L1 in middle cerebellar peduncle on FA skeleton	Neurological	25200	-1	-0.0172062	0.104602	0.98046	8898
73	Mean ISOVF in superior fronto-occipital fasciculus on FA skeleton (right)	Neurological	25482	-1	-0.0173062	0.104593	0.980498	8796
196	Volume of grey matter in VI Cerebellum (vermis)	Neurological	25898	0	0.0166159	0.10461	0.980427	9541
38	Mean MO in superior corona radiata on FA skeleton (left)	Neurological	25177	-1	-0.017215	0.104621	0.980382	8888
116	Volume of grey matter in Parietal Operculum Cortex (right)	Neurological	25867	0	-0.0166114	0.104631	0.98034	9545
245	Mean ISOVF in superior corona radiata on FA skeleton (left)	Neurological	25465	3	-0.0172924	0.104633	0.980331	8808
155	Mean L1 in uncinate fasciculus on FA skeleton (right)	Neurological	25244	-1	0.0172085	0.104633	0.980331	8894
158	Weighted-mean MD in tract inferior longitudinal fasciculus (right)	Neurological	25530	3	-0.0172561	0.104635	0.980323	8845
167	Mean L3 in retrolenticular part of internal capsule on FA skeleton (right)	Neurological	25316	3	-0.01728	0.104644	0.980284	8820
242	Mean ISOVF in fornix cres+stria terminalis on FA skeleton (right)	Neurological	25478	3	-0.0173228	0.104655	0.98024	8776
249	Mean OD in superior fronto-occipital fasciculus on FA skeleton (left)	Neurological	25435	-1	0.0171978	0.104656	0.980238	8904
1	Mean ICVF in posterior corona radiata on FA skeleton (left)	Neurological	25371	2	-0.0172723	0.104662	0.980212	8827
210	Mean MO in fornix on FA skeleton	Neurological	25157	-1	0.0174541	0.104664	0.980204	8644
50	Mean FA in corticospinal tract on FA skeleton (left)	Neurological	25063	-1	0.0171982	0.104667	0.98019	8903
85	Weighted-mean ISOVF in tract middle cerebellar peduncle	Neurological	25720	-1	-0.0172582	0.10467	0.98018	8841
107	Weighted-mean ISOVF in tract superior longitudinal fasciculus (left)	Neurological	25725	3	-0.017295	0.104678	0.980144	8803
161	Volume of grey matter in Parietal Operculum Cortex (right)	Neurological	25867	0	0.0166089	0.104684	0.980121	9545
9	Mean ICVF in inferior cerebellar peduncle on FA skeleton (left)	Neurological	25355	2	-0.0172148	0.104683	0.980123	8885
210	Weighted-mean ISOVF in tract superior longitudinal fasciculus (left)	Neurological	25725	3	-0.0172945	0.104689	0.980101	8803
127	Mean L2 in superior longitudinal fasciculus on FA skeleton (left)	Neurological	25289	3	-0.0172484	0.104691	0.980093	8850
136	Mean ISOVF in fornix on FA skeleton	Neurological	25445	-1	-0.0172191	0.104694	0.980079	8880
120	Mean L2 in anterior limb of internal capsule on FA skeleton (left)	Neurological	25265	3	0.017301	0.104697	0.980065	8796
164	Volume of grey matter in Subcallosal Cortex (right)	Neurological	25835	0	-0.0166089	0.104701	0.980049	9544
33	Median z-statistic (in group-defined mask) for shapes activation	Neurological	25042	-1	0.0179864	0.104707	0.980022	8138
228	Mean OD in medial lemniscus on FA skeleton (left)	Neurological	25401	-1	-0.0172097	0.104708	0.980018	8889
227	Mean L2 in inferior cerebellar peduncle on FA skeleton (left)	Neurological	25259	-1	0.017312	0.104713	0.980001	8784
73	Weighted-mean ICVF in tract anterior thalamic radiation (right)	Neurological	25653	2	0.0172114	0.104713	0.979999	8887
187	Mean ICVF in medial lemniscus on FA skeleton (right)	Neurological	25352	-1	0.0172235	0.104722	0.979961	8874
254	Mean L3 in posterior limb of internal capsule on FA skeleton (left)	Neurological	25315	3	0.0172328	0.104731	0.979923	8864
25	Mean L1 in posterior thalamic radiation on FA skeleton (right)	Neurological	25228	-1	0.0172389	0.104725	0.979949	8858
185	Mean MD in posterior thalamic radiation on FA skeleton (right)	Neurological	25132	3	-0.0172984	0.104728	0.979936	8797
196	Mean L1 in splenium of corpus callosum on FA skeleton	Neurological	25204	-1	-0.017197	0.104729	0.979932	8901
67	Mean L2 in retrolenticular part of internal capsule on FA skeleton (left)	Neurological	25269	3	0.0172571	0.104731	0.979924	8839
92	Mean L3 in corticospinal tract on FA skeleton (left)	Neurological	25303	1	0.0172625	0.10474	0.979886	8833
152	Mean L2 in cerebral peduncle on FA skeleton (left)	Neurological	25263	-1	-0.017204	0.104745	0.979868	8893
81	Mean MO in posterior thalamic radiation on FA skeleton (right)	Neurological	25180	-1	0.0172835	0.104751	0.979841	8811
21	Duration of eprime test	Neurological	12651	-1	0.0153454	0.104749	0.979851	11177
98	Mean MO in superior corona radiata on FA skeleton (right)	Neurological	25176	-1	-0.017224	0.104751	0.979842	8872
251	Weighted-mean OD in tract parahippocampal part of cingulum (left)	Neurological	25683	-1	0.017291	0.104758	0.979811	8803
109	Volume of grey matter in Angular Gyrus (left)	Neurological	25822	-1	-0.0165992	0.104758	0.979814	9552
131	Volume of grey matter in Temporal Fusiform Cortex, posterior division (right)	Neurological	25857	0	-0.0165922	0.104759	0.979808	9560
202	Discrepancy between T1 brain image and standard-space brain template (nonlinearly-aligned)	Neurological	25732	-1	-0.0165903	0.104763	0.979793	9562
32	Median T2star in putamen (right)	Neurological	25031	-1	-0.0173163	0.104764	0.979786	8777
31	Volume of grey matter in Frontal Operculum Cortex (left)	Neurological	25862	0	-0.0166092	0.104767	0.979774	9540
170	Weighted-mean ISOVF in tract parahippocampal part of cingulum (right)	Neurological	25711	-1	-0.0173378	0.104769	0.979768	8755
86	Mean OD in superior fronto-occipital fasciculus on FA skeleton (left)	Neurological	25435	-1	-0.0171913	0.104787	0.979694	8904
54	Weighted-mean OD in tract forceps minor	Neurological	25688	-1	0.0171703	0.104802	0.979631	8925
171	Weighted-mean MO in tract superior longitudinal fasciculus (left)	Neurological	25563	-1	0.0172071	0.104798	0.979647	8887
73	Volume of grey matter in Planum Polare (right)	Neurological	25869	0	0.0166059	0.1048	0.979638	9542
102	Mean MD in pontine crossing tract on FA skeleton	Neurological	25105	1	-0.0172669	0.104811	0.979593	8825
135	Mean OD in posterior corona radiata on FA skeleton (right)	Neurological	25418	-1	-0.0171836	0.104806	0.979615	8911
255	Mean FA in middle cerebellar peduncle on FA skeleton	Neurological	25056	-1	0.0172045	0.104812	0.979588	8889
52	Weighted-mean ICVF in tract acoustic radiation (left)	Neurological	25650	2	-0.0171796	0.104809	0.979602	8915
32	Weighted-mean FA in tract superior thalamic radiation (right)	Neurological	25512	2	0.017229	0.104808	0.979607	8864
153	Weighted-mean L1 in tract inferior fronto-occipital fasciculus (left)	Neurological	25581	3	-0.0171634	0.104824	0.979537	8931
208	Weighted-mean ICVF in tract inferior fronto-occipital fasciculus (right)	Neurological	25663	2	-0.017204	0.104823	0.979544	8889
247	Volume of grey matter in VIIIa Cerebellum (right)	Neurological	25911	0	-0.0165943	0.104824	0.97954	9554
10	Mean L3 in superior longitudinal fasciculus on FA skeleton (left)	Neurological	25337	3	0.0172493	0.104831	0.979512	8842
230	Mean ICVF in posterior limb of internal capsule on FA skeleton (left)	Neurological	25363	2	0.0172174	0.104846	0.97945	8874
104	Mean OD in body of corpus callosum on FA skeleton	Neurological	25395	-1	0.0171241	0.104843	0.979459	8971
103	Volume of grey matter in Heschl's Gyrus (includes H1 and H2) (right)	Neurological	25871	0	-0.0166141	0.104846	0.979447	9530
0	Mean FA in pontine crossing tract on FA skeleton	Neurological	25057	-1	-0.017218	0.104852	0.979424	8873
67	Weighted-mean L3 in tract inferior longitudinal fasciculus (right)	Neurological	25638	3	0.0172599	0.104853	0.97942	8830
118	Mean L1 in external capsule on FA skeleton (right)	Neurological	25232	-1	-0.0172816	0.10485	0.979431	8808
226	Mean L3 in middle cerebellar peduncle on FA skeleton	Neurological	25296	1	-0.0172315	0.104855	0.979413	8859
68	Volume of pallidum (right)	Neurological	25018	0	0.0166326	0.104861	0.979386	9508
122	Mean ICVF in corticospinal tract on FA skeleton (left)	Neurological	25351	-1	0.0172379	0.104864	0.979374	8852
186	Mean L2 in cerebral peduncle on FA skeleton (left)	Neurological	25263	-1	-0.0171977	0.104871	0.979346	8893
106	Volume of grey matter in Occipital Fusiform Gyrus (left)	Neurological	25860	0	-0.0165936	0.104875	0.97933	9552
80	Weighted-mean L2 in tract forceps minor	Neurological	25607	3	-0.0172032	0.104877	0.979318	8887
75	Mean OD in inferior cerebellar peduncle on FA skeleton (right)	Neurological	25402	-1	-0.0172507	0.10488	0.979309	8838
211	Mean OD in cingulum hippocampus on FA skeleton (right)	Neurological	25428	-1	-0.0172222	0.104886	0.979282	8867
40	Mean OD in posterior thalamic radiation on FA skeleton (right)	Neurological	25420	-1	-0.0172462	0.104893	0.979254	8842
173	Weighted-mean MD in tract superior thalamic radiation (left)	Neurological	25538	3	0.0172817	0.104907	0.979196	8805
245	Weighted-mean L3 in tract superior longitudinal fasciculus (left)	Neurological	25644	3	-0.017257	0.104912	0.979176	8830
48	Mean L2 in inferior cerebellar peduncle on FA skeleton (left)	Neurological	25259	-1	-0.0173021	0.104912	0.979176	8784
96	Mean OD in inferior cerebellar peduncle on FA skeleton (right)	Neurological	25402	-1	-0.017249	0.104914	0.979167	8838
226	Mean ISOVF in body of corpus callosum on FA skeleton	Neurological	25443	-1	-0.0172418	0.104922	0.979135	8845
197	Volume of grey matter in Putamen (right)	Neurological	25883	-1	-0.0166359	0.104921	0.979139	9501
178	Mean L1 in superior longitudinal fasciculus on FA skeleton (right)	Neurological	25240	3	-0.0172388	0.104924	0.979124	8848
211	Volume of grey matter in VIIIb Cerebellum (left)	Neurological	25912	0	-0.016578	0.10493	0.979101	9567
141	Mean MO in cerebral peduncle on FA skeleton (right)	Neurological	25166	-1	0.017191	0.104929	0.979104	8897
107	Mean ICVF in retrolenticular part of internal capsule on FA skeleton (left)	Neurological	25365	2	0.0172103	0.10493	0.979101	8877
95	90th percentile of BOLD effect (in group-defined mask) for shapes activation	Neurological	25761	-1	0.0180975	0.104932	0.979092	8028
96	Weighted-mean L2 in tract cingulate gyrus part of cingulum (right)	Neurological	25601	3	-0.0171854	0.104943	0.979045	8902
185	Volume of grey matter in Precuneous Cortex (left)	Neurological	25842	0	0.0165818	0.104942	0.979052	9562
1	Weighted-mean MD in tract anterior thalamic radiation (left)	Neurological	25517	3	0.0172492	0.104949	0.979021	8836
1	Mean ICVF in anterior corona radiata on FA skeleton (left)	Neurological	25367	2	-0.0172304	0.104955	0.978998	8855
111	Mean OD in posterior limb of internal capsule on FA skeleton (left)	Neurological	25411	-1	-0.0171704	0.104956	0.978994	8917
100	Weighted-mean MO in tract superior thalamic radiation (right)	Neurological	25566	-1	-0.0171927	0.104953	0.979006	8894
60	Mean MO in inferior cerebellar peduncle on FA skeleton (right)	Neurological	25162	-1	-0.0172858	0.104963	0.978965	8798
64	Mean L2 in inferior cerebellar peduncle on FA skeleton (right)	Neurological	25258	-1	-0.0172679	0.104966	0.97895	8816
112	Weighted-mean OD in tract cingulate gyrus part of cingulum (left)	Neurological	25681	-1	-0.0172442	0.104971	0.978929	8840
178	Mean rfMRI head motion, averaged across space and time points	Neurological	25741	-1	-0.017109	0.104978	0.978903	8980
126	Weighted-mean FA in tract anterior thalamic radiation (right)	Neurological	25491	2	-0.0171693	0.104978	0.978903	8917
144	Volume of grey matter in Middle Temporal Gyrus, temporooccipital part (right)	Neurological	25807	-1	0.0165683	0.104987	0.978865	9575
129	Volume of pallidum (right)	Neurological	25018	0	0.0166267	0.104986	0.978871	9508
149	Mean L1 in external capsule on FA skeleton (left)	Neurological	25233	-1	-0.0172662	0.104981	0.978891	8817
198	Weighted-mean MD in tract uncinate fasciculus (right)	Neurological	25541	3	-0.0171777	0.104983	0.97888	8908
88	Mean L1 in superior cerebellar peduncle on FA skeleton (right)	Neurological	25212	-1	0.0171716	0.104989	0.978855	8914
100	Median T2star in amygdala (left)	Neurological	25036	-1	0.017319	0.104989	0.978856	8763
134	Volume of grey matter in VIIb Cerebellum (left)	Neurological	25906	0	0.0166246	0.104992	0.978845	9510
227	Weighted-mean MO in tract inferior fronto-occipital fasciculus (right)	Neurological	25555	-1	-0.0171635	0.104999	0.978817	8922
106	Mean OD in posterior limb of internal capsule on FA skeleton (right)	Neurological	25410	-1	-0.0171452	0.104999	0.978814	8941
173	Weighted-mean L3 in tract uncinate fasciculus (left)	Neurological	25648	3	0.0171896	0.104996	0.978826	8895
202	Mean MD in posterior corona radiata on FA skeleton (left)	Neurological	25131	3	0.0173029	0.104995	0.978832	8779
174	Volume of grey matter in Planum Temporale (right)	Neurological	25873	0	-0.0166036	0.105012	0.978763	9533
180	Mean L3 in pontine crossing tract on FA skeleton	Neurological	25297	1	0.0172322	0.105017	0.978738	8850
204	Median T2star in thalamus (left)	Neurological	25026	-1	-0.0173553	0.105015	0.978747	8725
64	Mean L1 in tapetum on FA skeleton (right)	Neurological	25246	-1	-0.0172918	0.105019	0.978734	8789
18	Mean MD in posterior thalamic radiation on FA skeleton (right)	Neurological	25132	3	0.0172842	0.105015	0.978748	8797
165	Mean ICVF in cingulum hippocampus on FA skeleton (right)	Neurological	25380	2	0.0171861	0.105029	0.978692	8897
120	Mean FA in superior corona radiata on FA skeleton (left)	Neurological	25081	2	-0.0172181	0.105028	0.978696	8864
62	Weighted-mean L1 in tract superior thalamic radiation (left)	Neurological	25592	3	-0.0172825	0.105029	0.978692	8798
28	Volume of grey matter in Insular Cortex (left)	Neurological	25784	0	-0.0165924	0.105028	0.978693	9545
225	Mean FA in posterior thalamic radiation on FA skeleton (right)	Neurological	25084	2	0.0172279	0.105025	0.978705	8854
252	Weighted-mean ISOVF in tract forceps minor	Neurological	25715	-1	-0.0172392	0.105034	0.978671	8842
103	Mean L3 in inferior cerebellar peduncle on FA skeleton (left)	Neurological	25307	-1	0.017272	0.105041	0.978639	8808
71	Mean L1 in medial lemniscus on FA skeleton (left)	Neurological	25209	1	0.0172603	0.105041	0.97864	8820
244	Mean ISOVF in superior corona radiata on FA skeleton (left)	Neurological	25465	3	0.0172723	0.105037	0.978657	8808
174	Inverted temporal signal-to-noise ratio in artefact-cleaned pre-processed rfMRI	Neurological	25744	-1	-0.0170424	0.105041	0.978643	9047
255	Volume of grey matter in Planum Polare (left)	Neurological	25868	0	0.0165959	0.105045	0.978624	9540
91	Weighted-mean MD in tract corticospinal tract (right)	Neurological	25524	3	0.0171659	0.105046	0.978622	8917
127	Mean L1 in posterior limb of internal capsule on FA skeleton (right)	Neurological	25218	3	-0.0172044	0.105049	0.978606	8877
225	Mean FA in tapetum on FA skeleton (left)	Neurological	25103	-1	0.0172403	0.105051	0.978598	8840
102	Mean L2 in cerebral peduncle on FA skeleton (left)	Neurological	25263	-1	-0.0171886	0.105055	0.978581	8893
75	Volume of grey matter in Central Opercular Cortex (left)	Neurological	25864	0	-0.0165737	0.105057	0.978576	9565
186	Mean MO in inferior cerebellar peduncle on FA skeleton (right)	Neurological	25162	-1	0.0172805	0.105068	0.978529	8798
158	Weighted-mean ISOVF in tract inferior fronto-occipital fasciculus (right)	Neurological	25717	3	-0.017259	0.105067	0.978532	8820
166	Mean ISOVF in superior cerebellar peduncle on FA skeleton (left)	Neurological	25453	-1	-0.0172114	0.105064	0.978547	8869
233	Weighted-mean ISOVF in tract anterior thalamic radiation (right)	Neurological	25707	3	0.0173052	0.105067	0.978534	8773
136	Volume of grey matter in Supramarginal Gyrus, posterior division (left)	Neurological	25820	-1	0.0165719	0.105075	0.9785	9566
23	Volume of grey matter in Superior Parietal Lobule (left)	Neurological	25816	-1	0.0165841	0.105075	0.978501	9552
233	Mean L2 in posterior limb of internal capsule on FA skeleton (right)	Neurological	25266	3	-0.0172146	0.105098	0.978406	8864
17	Weighted-mean FA in tract uncinate fasciculus (left)	Neurological	25513	2	0.0171843	0.105103	0.978387	8895
8	Inverted temporal signal-to-noise ratio in artefact-cleaned pre-processed rfMRI	Neurological	25744	-1	-0.0170393	0.105103	0.978384	9047
106	Mean L1 in tapetum on FA skeleton (right)	Neurological	25246	-1	0.0172878	0.105101	0.978395	8789
168	Mean MD in superior fronto-occipital fasciculus on FA skeleton (right)	Neurological	25146	-1	-0.0173305	0.105114	0.978339	8745
115	Median T2star in putamen (right)	Neurological	25031	-1	0.0172989	0.105115	0.978336	8777
25	Weighted-mean ICVF in tract acoustic radiation (right)	Neurological	25651	2	-0.0171616	0.105114	0.97834	8918
4	Mean L3 in uncinate fasciculus on FA skeleton (left)	Neurological	25341	-1	-0.017213	0.10511	0.978355	8865
247	Mean MD in external capsule on FA skeleton (left)	Neurological	25137	3	-0.0172813	0.105112	0.978348	8795
138	Volume of grey matter in Pallidum (right)	Neurological	25885	-1	0.0166779	0.105126	0.978288	9442
212	Volume of grey matter in Putamen (left)	Neurological	25882	-1	-0.016614	0.105124	0.978298	9515
25	Volume of ventricular cerebrospinal fluid	Neurological	25004	-1	-0.0166895	0.105125	0.978292	9429
249	Weighted-mean ISOVF in tract superior thalamic radiation (right)	Neurological	25728	3	0.0172686	0.10513	0.978275	8807
140	Weighted-mean MD in tract parahippocampal part of cingulum (right)	Neurological	25522	-1	0.0172977	0.105138	0.978241	8777
106	Volume of grey matter in Superior Temporal Gyrus, posterior division (left)	Neurological	25800	0	-0.0165994	0.105137	0.978243	9531
162	Weighted-mean MD in tract superior longitudinal fasciculus (right)	Neurological	25537	3	-0.0172536	0.105137	0.978245	8822
196	Mean ICVF in fornix cres+stria terminalis on FA skeleton (right)	Neurological	25382	2	-0.017196	0.10514	0.978233	8881
214	Weighted-mean L2 in tract medial lemniscus (right)	Neurological	25614	-1	0.0172176	0.105155	0.978168	8858
7	Mean ISOVF in posterior limb of internal capsule on FA skeleton (right)	Neurological	25458	-1	0.0172172	0.105163	0.978139	8858
144	Volume of accumbens (left)	Neurological	25023	0	0.0165814	0.105167	0.978121	9550
83	Mean FA in sagittal stratum on FA skeleton (right)	Neurological	25086	2	0.0171994	0.10517	0.978107	8876
102	Volume of grey matter in Frontal Orbital Cortex (left)	Neurological	25846	0	0.0165787	0.10517	0.978109	9553
244	Volume of white matter (normalised for head size)	Neurological	25007	-1	-0.0165644	0.105178	0.978075	9569
93	Mean MD in inferior cerebellar peduncle on FA skeleton (right)	Neurological	25114	-1	0.0172086	0.10518	0.978066	8866
111	Mean OD in fornix on FA skeleton	Neurological	25397	-1	0.0175051	0.105185	0.978045	8568
51	Volume of grey matter in Lingual Gyrus (right)	Neurological	25853	0	0.0165726	0.105188	0.978035	9559
221	Mean L1 in superior fronto-occipital fasciculus on FA skeleton (left)	Neurological	25243	-1	0.0173267	0.105191	0.978022	8745
120	Mean MO in cingulum cingulate gyrus on FA skeleton (right)	Neurological	25186	-1	-0.0172206	0.105192	0.978015	8853
55	Mean L1 in fornix cres+stria terminalis on FA skeleton (left)	Neurological	25239	-1	-0.0172485	0.1052	0.977983	8824
225	Mean L1 in superior longitudinal fasciculus on FA skeleton (right)	Neurological	25240	3	-0.017225	0.105203	0.977972	8848
23	Weighted-mean OD in tract superior longitudinal fasciculus (right)	Neurological	25699	-1	0.0172033	0.105209	0.977948	8870
66	Volume of grey matter in Central Opercular Cortex (left)	Neurological	25864	0	0.0165659	0.10522	0.9779	9565
84	Weighted-mean L2 in tract parahippocampal part of cingulum (left)	Neurological	25602	-1	-0.0173364	0.105216	0.977917	8734
225	Volume of grey matter in Frontal Medial Cortex (right)	Neurological	25831	-1	0.0165672	0.105211	0.977938	9564
128	Weighted-mean L2 in tract uncinate fasciculus (right)	Neurological	25622	3	-0.0171798	0.105213	0.977929	8894
225	Volume of grey matter in Hippocampus (right)	Neurological	25887	0	0.016585	0.105219	0.977907	9543
148	Mean MO in uncinate fasciculus on FA skeleton (left)	Neurological	25197	-1	0.0172557	0.105214	0.977927	8816
75	Weighted-mean L2 in tract acoustic radiation (right)	Neurological	25597	-1	0.017193	0.105222	0.977895	8880
174	Mean MO in posterior corona radiata on FA skeleton (right)	Neurological	25178	-1	0.0172067	0.105218	0.977909	8866
42	Mean ICVF in fornix cres+stria terminalis on FA skeleton (right)	Neurological	25382	2	0.0171919	0.105225	0.977883	8881
7	Weighted-mean L1 in tract corticospinal tract (left)	Neurological	25577	-1	-0.0171167	0.105228	0.977867	8959
126	Mean MO in fornix cres+stria terminalis on FA skeleton (right)	Neurological	25190	-1	0.0172333	0.105232	0.977851	8838
233	Mean L3 in splenium of corpus callosum on FA skeleton	Neurological	25300	3	-0.0172223	0.105238	0.977829	8849
34	Mean MO in posterior thalamic radiation on FA skeleton (left)	Neurological	25181	-1	-0.0173144	0.10524	0.97782	8755
159	Mean ISOVF in superior longitudinal fasciculus on FA skeleton (left)	Neurological	25481	3	0.017259	0.105245	0.977798	8811
16	Mean MD in anterior limb of internal capsule on FA skeleton (left)	Neurological	25121	3	-0.017318	0.105247	0.977791	8751
203	Weighted-mean MD in tract middle cerebellar peduncle	Neurological	25531	-1	0.0172062	0.105248	0.977786	8865
117	Weighted-mean ISOVF in tract forceps minor	Neurological	25715	-1	-0.0172284	0.105252	0.97777	8842
79	Volume of grey matter in Planum Polare (right)	Neurological	25869	0	0.016584	0.105259	0.977739	9542
110	Weighted-mean L3 in tract anterior thalamic radiation (left)	Neurological	25625	3	0.0172531	0.105266	0.977712	8816
42	Volume of grey matter in Temporal Occipital Fusiform Cortex (right)	Neurological	25859	0	-0.0165775	0.105268	0.977702	9549
147	Discrepancy between SWI brain image and T1 brain image	Neurological	25738	-1	-0.0174955	0.105274	0.977681	8573
88	Discrepancy between T2 FLAIR brain image and T1 brain image	Neurological	25736	-1	-0.0169848	0.105279	0.977657	9096
245	Weighted-mean ICVF in tract parahippocampal part of cingulum (right)	Neurological	25657	2	-0.0171858	0.105289	0.977617	8884
201	Mean MO in superior longitudinal fasciculus on FA skeleton (right)	Neurological	25192	-1	-0.0171618	0.105286	0.977628	8909
94	Discrepancy between rfMRI brain image and T1 brain image	Neurological	25739	-1	-0.0169546	0.105288	0.977623	9128
244	Volume of grey matter in Temporal Fusiform Cortex, posterior division (left)	Neurological	25856	0	-0.0165706	0.105286	0.97763	9556
164	Volume of grey matter in Inferior Temporal Gyrus, posterior division (left)	Neurological	25810	0	-0.0165738	0.105291	0.977607	9552
152	Mean ICVF in cerebral peduncle on FA skeleton (right)	Neurological	25358	-1	0.0171739	0.105295	0.977593	8896
64	Mean L3 in posterior thalamic radiation on FA skeleton (right)	Neurological	25324	3	-0.01727	0.1053	0.977574	8797
213	Volume of grey matter in VI Cerebellum (left)	Neurological	25897	0	-0.0165783	0.105306	0.977547	9546
96	Mean MO in body of corpus callosum on FA skeleton	Neurological	25155	-1	0.0172711	0.105318	0.977496	8795
171	Volume of grey matter in Temporal Occipital Fusiform Cortex (right)	Neurological	25859	0	0.0165748	0.105325	0.97747	9549
229	Volume of grey matter in Supramarginal Gyrus, posterior division (left)	Neurological	25820	-1	-0.0165599	0.105327	0.977459	9566
138	Mean L1 in superior corona radiata on FA skeleton (left)	Neurological	25225	3	-0.0172508	0.105332	0.97744	8815
101	Mean MD in anterior limb of internal capsule on FA skeleton (left)	Neurological	25121	3	0.0173134	0.10534	0.977407	8751
236	Weighted-mean OD in tract parahippocampal part of cingulum (right)	Neurological	25684	-1	0.0172767	0.105343	0.977395	8788
148	Weighted-mean L2 in tract acoustic radiation (right)	Neurological	25597	-1	0.0171868	0.105346	0.97738	8880
31	Mean MO in uncinate fasciculus on FA skeleton (left)	Neurological	25197	-1	0.0172486	0.105356	0.977342	8816
228	Mean L3 in uncinate fasciculus on FA skeleton (right)	Neurological	25340	-1	-0.0171992	0.10539	0.977203	8865
88	Mean MO in retrolenticular part of internal capsule on FA skeleton (right)	Neurological	25172	-1	0.0172171	0.105382	0.977234	8847
197	Discrepancy between T1 brain image and standard-space brain template (linearly-aligned)	Neurological	25731	-1	0.0166223	0.105389	0.977204	9491
38	Mean L1 in cingulum cingulate gyrus on FA skeleton (left)	Neurological	25235	-1	-0.0171761	0.105387	0.977213	8889
107	Weighted-mean L2 in tract superior longitudinal fasciculus (right)	Neurological	25618	3	-0.0172326	0.105383	0.97723	8831
71	Median z-statistic (in group-defined mask) for faces-shapes contrast	Neurological	25050	-1	0.0180033	0.105388	0.977208	8091
120	Mean FA in anterior corona radiata on FA skeleton (right)	Neurological	25078	2	-0.0171896	0.105388	0.97721	8875
8	Volume of grey matter in Crus II Cerebellum (left)	Neurological	25903	0	-0.0165912	0.1054	0.977158	9526
231	Weighted-mean L1 in tract inferior longitudinal fasciculus (left)	Neurological	25583	3	-0.0171909	0.105401	0.977155	8873
51	Weighted-mean FA in tract acoustic radiation (left)	Neurological	25488	-1	0.0171607	0.105405	0.977139	8904
199	Mean FA in sagittal stratum on FA skeleton (right)	Neurological	25086	2	0.0171878	0.105405	0.977137	8876
152	Mean L1 in retrolenticular part of internal capsule on FA skeleton (right)	Neurological	25220	-1	-0.0172236	0.105408	0.977127	8839
186	Mean FA in anterior corona radiata on FA skeleton (right)	Neurological	25078	2	0.0171882	0.105417	0.977089	8875
31	Mean L1 in sagittal stratum on FA skeleton (right)	Neurological	25230	3	-0.0171843	0.105416	0.977093	8879
51	Mean MD in cingulum hippocampus on FA skeleton (left)	Neurological	25141	-1	-0.0171872	0.105417	0.977089	8876
118	Mean OD in body of corpus callosum on FA skeleton	Neurological	25395	-1	-0.0170958	0.105419	0.977081	8971
218	Weighted-mean MO in tract forceps major	Neurological	25552	-1	-0.0172288	0.105421	0.977074	8833
146	Weighted-mean ISOVF in tract corticospinal tract (right)	Neurological	25713	-1	-0.0172205	0.10543	0.977036	8841
46	Weighted-mean MO in tract cingulate gyrus part of cingulum (left)	Neurological	25546	-1	0.0172184	0.105434	0.977021	8843
113	Volume of grey matter in V Cerebellum (left)	Neurological	25895	0	-0.0165593	0.105431	0.97703	9561
131	Mean OD in superior longitudinal fasciculus on FA skeleton (right)	Neurological	25432	-1	0.0171525	0.105436	0.977011	8911
44	Mean ICVF in sagittal stratum on FA skeleton (left)	Neurological	25375	2	-0.0171906	0.105426	0.977051	8872
140	Weighted-mean ISOVF in tract inferior fronto-occipital fasciculus (right)	Neurological	25717	3	0.0172407	0.105437	0.977009	8820
8	Weighted-mean MO in tract cingulate gyrus part of cingulum (left)	Neurological	25546	-1	-0.0172185	0.105433	0.977025	8843
193	Mean MD in posterior thalamic radiation on FA skeleton (left)	Neurological	25133	3	-0.0172627	0.105428	0.977046	8798
144	Weighted-mean L1 in tract inferior longitudinal fasciculus (right)	Neurological	25584	3	-0.0171762	0.105443	0.976982	8886
229	Mean ISOVF in uncinate fasciculus on FA skeleton (right)	Neurological	25484	-1	0.0171912	0.105453	0.976942	8870
100	Volume of grey matter in Crus II Cerebellum (left)	Neurological	25903	0	-0.0165885	0.105456	0.976927	9526
75	Median T2star in accumbens (right)	Neurological	25039	-1	0.0173998	0.105466	0.976889	8658
88	Mean L1 in fornix cres+stria terminalis on FA skeleton (right)	Neurological	25238	-1	0.0172461	0.105466	0.976888	8813
228	Weighted-mean MD in tract acoustic radiation (left)	Neurological	25515	-1	-0.017175	0.105468	0.976877	8886
169	Volume of grey matter in Inferior Temporal Gyrus, temporooccipital part (right)	Neurological	25813	-1	0.0165488	0.105471	0.976869	9571
164	Volume of grey matter in Superior Temporal Gyrus, anterior division (left)	Neurological	25798	0	-0.0165565	0.105473	0.976859	9562
9	Mean FA in fornix on FA skeleton	Neurological	25061	2	0.017233	0.105473	0.976857	8826
242	Weighted-mean L1 in tract inferior longitudinal fasciculus (left)	Neurological	25583	3	-0.0171872	0.105475	0.976849	8873
117	Volume of grey matter in Temporal Fusiform Cortex, anterior division (right)	Neurological	25855	0	-0.0165557	0.105489	0.976795	9562
11	Volume of amygdala (left)	Neurological	25021	-1	0.0165438	0.105485	0.976811	9576
145	Volume of grey matter in Crus II Cerebellum (right)	Neurological	25905	0	0.0165862	0.105486	0.976807	9527
241	Volume of grey matter in Occipital Pole (right)	Neurological	25877	0	-0.0165575	0.105488	0.976796	9560
106	Volume of grey matter in Frontal Pole (right)	Neurological	25783	0	-0.0165496	0.105491	0.976785	9569
244	Volume of grey matter in V Cerebellum (left)	Neurological	25895	0	-0.0165563	0.105494	0.976773	9561
144	Mean FA in cingulum cingulate gyrus on FA skeleton (left)	Neurological	25091	2	0.0171725	0.105498	0.976754	8887
42	Mean L2 in anterior limb of internal capsule on FA skeleton (left)	Neurological	25265	3	-0.0172609	0.105503	0.976734	8796
105	Mean FA in cingulum cingulate gyrus on FA skeleton (left)	Neurological	25091	2	0.0171715	0.10552	0.976666	8887
127	Weighted-mean ISOVF in tract inferior longitudinal fasciculus (right)	Neurological	25719	3	-0.0172319	0.105516	0.976682	8825
110	Weighted-mean L2 in tract superior longitudinal fasciculus (left)	Neurological	25617	3	0.0172426	0.105517	0.976676	8814
237	Median BOLD effect (in group-defined mask) for shapes activation	Neurological	25040	-1	-0.0180796	0.105516	0.976683	8017
8	Weighted-mean ISOVF in tract superior thalamic radiation (right)	Neurological	25728	3	0.0172496	0.105514	0.976689	8807
128	Weighted-mean FA in tract inferior longitudinal fasciculus (right)	Neurological	25503	2	0.017175	0.105526	0.976641	8883
100	Weighted-mean L1 in tract anterior thalamic radiation (left)	Neurological	25571	3	0.0171889	0.10554	0.976584	8868
238	Weighted-mean MD in tract superior longitudinal fasciculus (left)	Neurological	25536	3	0.0172353	0.105525	0.976644	8821
61	Volume of accumbens (left)	Neurological	25023	0	-0.0165637	0.10554	0.976583	9550
3	Weighted-mean L1 in tract superior thalamic radiation (right)	Neurological	25593	3	-0.0172067	0.105533	0.976612	8850
250	Weighted-mean MO in tract inferior longitudinal fasciculus (right)	Neurological	25557	-1	-0.0171677	0.105538	0.976593	8890
170	Weighted-mean OD in tract acoustic radiation (left)	Neurological	25677	-1	0.0171689	0.105534	0.976608	8889
78	Mean FA in external capsule on FA skeleton (left)	Neurological	25089	2	0.0172066	0.105535	0.976602	8850
147	Volume of grey matter in Heschl's Gyrus (includes H1 and H2) (right)	Neurological	25871	0	-0.0165816	0.105529	0.976627	9530
248	Volume of brain stem + 4th ventricle	Neurological	25025	0	-0.0165536	0.105533	0.976613	9562
100	Volume of grey matter in Occipital Fusiform Gyrus (right)	Neurological	25861	0	-0.0165485	0.10553	0.976623	9568
203	Volume of grey matter in Cuneal Cortex (left)	Neurological	25844	0	-0.0165685	0.10553	0.976623	9545
200	Mean FA in superior corona radiata on FA skeleton (left)	Neurological	25081	2	-0.0171923	0.10555	0.976544	8864
41	Volume of grey matter in VI Cerebellum (left)	Neurological	25897	0	0.0165664	0.105555	0.976522	9546
170	Volume of grey matter in Insular Cortex (left)	Neurological	25784	0	-0.0165673	0.105554	0.976524	9545
76	Mean ISOVF in posterior thalamic radiation on FA skeleton (left)	Neurological	25469	-1	-0.0172603	0.105556	0.976518	8794
47	Mean OD in cerebral peduncle on FA skeleton (right)	Neurological	25406	-1	-0.0171232	0.105563	0.976488	8935
220	Mean L1 in superior cerebellar peduncle on FA skeleton (left)	Neurological	25213	-1	0.0171328	0.105562	0.976491	8925
179	Volume of putamen (right)	Neurological	25016	0	0.016572	0.105565	0.97648	9539
190	Volume of grey matter in Paracingulate Gyrus (left)	Neurological	25836	0	-0.0165624	0.105567	0.976471	9550
108	Mean L2 in fornix on FA skeleton	Neurological	25253	-1	0.0173293	0.105577	0.976429	8723
61	Mean L1 in posterior thalamic radiation on FA skeleton (right)	Neurological	25228	-1	-0.0171967	0.105579	0.976423	8858
49	Mean L3 in anterior limb of internal capsule on FA skeleton (left)	Neurological	25313	3	-0.0172866	0.10558	0.976418	8766
111	Volume of grey matter in IX Cerebellum (vermis)	Neurological	25916	0	-0.016573	0.105582	0.97641	9537
225	Volume of grey matter in Parahippocampal Gyrus, posterior division (right)	Neurological	25851	-1	0.0165595	0.10559	0.976375	9552
5	Mean FA in cerebral peduncle on FA skeleton (left)	Neurological	25071	-1	0.0171438	0.105593	0.976363	8912
114	Mean FA in sagittal stratum on FA skeleton (left)	Neurological	25087	2	0.0171726	0.105596	0.976351	8882
110	Volume of pallidum (right)	Neurological	25018	0	0.0165975	0.105598	0.976345	9508
93	Mean ISOVF in superior longitudinal fasciculus on FA skeleton (left)	Neurological	25481	3	0.0172412	0.105606	0.976313	8811
52	Mean L3 in anterior corona radiata on FA skeleton (right)	Neurological	25318	3	0.0172223	0.105612	0.976288	8830
140	Volume of grey matter in Planum Temporale (left)	Neurological	25872	0	-0.016588	0.105613	0.976283	9518
64	Volume of grey matter in Crus I Cerebellum (left)	Neurological	25900	0	0.016562	0.105612	0.976285	9548
2	Mean FA in posterior limb of internal capsule on FA skeleton (right)	Neurological	25074	2	-0.017192	0.105614	0.976278	8861
64	Weighted-mean ICVF in tract superior longitudinal fasciculus (right)	Neurological	25672	2	0.0172014	0.105621	0.976251	8851
235	Weighted-mean OD in tract posterior thalamic radiation (left)	Neurological	25696	-1	-0.0171462	0.105622	0.976247	8908
206	Weighted-mean MO in tract uncinate fasciculus (right)	Neurological	25568	-1	0.0171868	0.105622	0.976244	8866
199	Mean MO in medial lemniscus on FA skeleton (right)	Neurological	25160	-1	-0.0172276	0.105624	0.976239	8824
187	Mean L1 in corticospinal tract on FA skeleton (left)	Neurological	25207	1	-0.0172176	0.105627	0.976223	8834
45	Mean MD in medial lemniscus on FA skeleton (right)	Neurological	25112	1	-0.0171961	0.105629	0.976216	8856
220	Volume of grey matter in Superior Temporal Gyrus, anterior division (left)	Neurological	25798	0	0.0165489	0.105632	0.976203	9562
235	Mean MD in posterior thalamic radiation on FA skeleton (left)	Neurological	25133	3	0.0172526	0.105632	0.976205	8798
138	Volume of grey matter in Intracalcarine Cortex (right)	Neurological	25829	0	-0.0165932	0.105633	0.976202	9511
238	Mean L3 in cerebral peduncle on FA skeleton (right)	Neurological	25310	-1	0.0171741	0.105644	0.976156	8878
92	Mean L3 in external capsule on FA skeleton (left)	Neurological	25329	3	0.017246	0.105647	0.976144	8804
151	Weighted-mean L1 in tract posterior thalamic radiation (right)	Neurological	25589	3	0.0171884	0.105647	0.976143	8863
36	Mean FA in superior cerebellar peduncle on FA skeleton (left)	Neurological	25069	-1	0.0171505	0.105651	0.976125	8902
64	Weighted-mean OD in tract superior thalamic radiation (right)	Neurological	25701	2	0.0172153	0.105655	0.976111	8835
20	90th percentile of z-statistic (in group-defined mask) for faces activation	Neurological	25764	-1	-0.0180549	0.105665	0.976068	8032
85	Weighted-mean FA in tract inferior longitudinal fasciculus (left)	Neurological	25502	2	0.0171605	0.105664	0.976073	8891
224	Mean ISOVF in cingulum cingulate gyrus on FA skeleton (left)	Neurological	25475	-1	0.0172273	0.105668	0.976057	8822
55	Weighted-mean ICVF in tract cingulate gyrus part of cingulum (right)	Neurological	25655	2	-0.0171372	0.105668	0.976058	8915
137	Mean FA in superior longitudinal fasciculus on FA skeleton (right)	Neurological	25096	2	-0.0171964	0.105663	0.976077	8854
51	Mean L3 in posterior limb of internal capsule on FA skeleton (right)	Neurological	25314	3	-0.0172185	0.105669	0.976052	8831
65	Volume of grey matter in Occipital Fusiform Gyrus (left)	Neurological	25860	0	0.0165555	0.105675	0.976028	9552
10	Mean MO in superior fronto-occipital fasciculus on FA skeleton (right)	Neurological	25194	-1	-0.017354	0.105681	0.976004	8693
128	Volume of grey matter in Caudate (right)	Neurological	25881	-1	0.0166688	0.105687	0.97598	9422
205	Volume of grey matter in Lingual Gyrus (right)	Neurological	25853	0	-0.0165488	0.105689	0.975969	9559
17	Volume of grey matter in Putamen (right)	Neurological	25883	-1	0.0165989	0.105696	0.975943	9501
12	Volume of grey matter in Thalamus (right)	Neurological	25879	-1	0.0165469	0.105693	0.975954	9561
37	Weighted-mean OD in tract parahippocampal part of cingulum (left)	Neurological	25683	-1	-0.0172445	0.105696	0.975941	8803
23	Mean L1 in posterior thalamic radiation on FA skeleton (right)	Neurological	25228	-1	-0.0171908	0.105698	0.975934	8858
168	Volume of ventricular cerebrospinal fluid	Neurological	25004	-1	0.0166617	0.105705	0.975905	9429
149	Weighted-mean MD in tract superior longitudinal fasciculus (left)	Neurological	25536	3	-0.0172262	0.10571	0.975885	8821
52	Mean MD in external capsule on FA skeleton (left)	Neurological	25137	3	0.0172516	0.105712	0.975875	8795
67	Mean MD in superior longitudinal fasciculus on FA skeleton (left)	Neurological	25145	3	0.0172288	0.105718	0.975853	8818
72	Mean L3 in middle cerebellar peduncle on FA skeleton	Neurological	25296	1	-0.0171889	0.105716	0.975858	8859
50	Weighted-mean L2 in tract superior longitudinal fasciculus (right)	Neurological	25618	3	-0.0172153	0.105733	0.975791	8831
4	Weighted-mean MD in tract medial lemniscus (left)	Neurological	25532	-1	-0.0171688	0.105731	0.975796	8879
149	Weighted-mean L1 in tract posterior thalamic radiation (left)	Neurological	25588	3	-0.0171801	0.105738	0.975771	8867
112	Weighted-mean MD in tract uncinate fasciculus (left)	Neurological	25540	3	-0.0171482	0.105737	0.975771	8900
239	Volume of grey matter in Planum Temporale (left)	Neurological	25872	0	-0.0165814	0.105752	0.97571	9518
90	Weighted-mean ICVF in tract superior longitudinal fasciculus (right)	Neurological	25672	2	0.0171947	0.105757	0.97569	8851
155	Mean MO in superior longitudinal fasciculus on FA skeleton (left)	Neurological	25193	-1	-0.0171534	0.10575	0.975718	8894
166	Mean ICVF in uncinate fasciculus on FA skeleton (left)	Neurological	25389	2	0.0171435	0.105756	0.975694	8904
179	Weighted-mean L3 in tract corticospinal tract (right)	Neurological	25632	3	0.0171657	0.105754	0.975702	8881
171	Discrepancy between SWI brain image and T1 brain image	Neurological	25738	-1	0.0174712	0.10576	0.97568	8573
177	Weighted-mean OD in tract inferior longitudinal fasciculus (left)	Neurological	25691	-1	0.0171545	0.105748	0.97573	8893
223	Mean L2 in superior corona radiata on FA skeleton (left)	Neurological	25273	3	0.0172189	0.10576	0.975679	8826
252	Volume of grey matter in IX Cerebellum (vermis)	Neurological	25916	0	-0.0165647	0.105756	0.975697	9537
74	Mean MO in superior fronto-occipital fasciculus on FA skeleton (left)	Neurological	25195	-1	0.0173984	0.105755	0.975697	8645
37	Weighted-mean L1 in tract posterior thalamic radiation (left)	Neurological	25588	3	0.0171788	0.105764	0.975662	8867
8	Weighted-mean ISOVF in tract parahippocampal part of cingulum (left)	Neurological	25710	-1	0.0172971	0.105767	0.975652	8746
144	Mean FA in medial lemniscus on FA skeleton (left)	Neurological	25065	-1	0.0171594	0.105765	0.975658	8887
234	Weighted-mean OD in tract uncinate fasciculus (left)	Neurological	25702	-1	0.0171285	0.105768	0.975645	8919
120	Weighted-mean FA in tract superior thalamic radiation (right)	Neurological	25512	2	-0.0171814	0.10577	0.975638	8864
13	Weighted-mean L2 in tract corticospinal tract (right)	Neurological	25605	3	-0.0171441	0.105782	0.975589	8902
245	Mean ICVF in sagittal stratum on FA skeleton (right)	Neurological	25374	2	0.0171761	0.105779	0.9756	8869
65	Mean ICVF in fornix cres+stria terminalis on FA skeleton (left)	Neurological	25383	2	0.0171606	0.10578	0.975596	8885
70	Weighted-mean ICVF in tract uncinate fasciculus (left)	Neurological	25675	2	0.0171516	0.105786	0.975572	8894
222	Weighted-mean MD in tract uncinate fasciculus (right)	Neurological	25541	3	0.0171382	0.105786	0.975573	8908
69	Mean MD in medial lemniscus on FA skeleton (left)	Neurological	25113	1	0.0172155	0.105789	0.975559	8828
47	Weighted-mean ICVF in tract parahippocampal part of cingulum (right)	Neurological	25657	2	0.0171607	0.105798	0.975524	8884
163	Mean ICVF in cingulum hippocampus on FA skeleton (left)	Neurological	25381	2	0.0171626	0.105798	0.975522	8882
161	Weighted-mean MD in tract anterior thalamic radiation (left)	Neurological	25517	3	0.0172071	0.1058	0.975514	8836
164	Volume of grey matter in Frontal Orbital Cortex (right)	Neurological	25847	0	-0.0165346	0.105806	0.97549	9569
120	Weighted-mean MD in tract parahippocampal part of cingulum (left)	Neurological	25521	-1	0.0173021	0.105806	0.975491	8739
205	Volume of grey matter in Frontal Orbital Cortex (right)	Neurological	25847	0	-0.0165345	0.105807	0.975484	9569
131	Weighted-mean MD in tract acoustic radiation (left)	Neurological	25515	-1	0.0171579	0.105816	0.975447	8886
242	Mean OD in cerebral peduncle on FA skeleton (left)	Neurological	25407	-1	-0.0170964	0.105817	0.975446	8950
240	Mean L3 in pontine crossing tract on FA skeleton	Neurological	25297	1	0.0171929	0.105813	0.975462	8850
230	Mean L3 in cerebral peduncle on FA skeleton (right)	Neurological	25310	-1	-0.0171655	0.105818	0.975442	8878
156	Weighted-mean L1 in tract forceps major	Neurological	25579	-1	-0.0171277	0.105822	0.975426	8917
54	Mean ICVF in inferior cerebellar peduncle on FA skeleton (right)	Neurological	25354	2	-0.0171528	0.105822	0.975425	8891
147	Mean MO in superior longitudinal fasciculus on FA skeleton (left)	Neurological	25193	-1	-0.0171498	0.105824	0.975417	8894
30	Weighted-mean L2 in tract superior longitudinal fasciculus (right)	Neurological	25618	3	0.0172105	0.105831	0.975389	8831
81	Mean L3 in cingulum cingulate gyrus on FA skeleton (left)	Neurological	25331	3	-0.0171794	0.10583	0.975392	8863
223	Weighted-mean L2 in tract forceps minor	Neurological	25607	3	0.0171561	0.105832	0.975382	8887
26	Weighted-mean ICVF in tract inferior fronto-occipital fasciculus (right)	Neurological	25663	2	-0.0171543	0.10583	0.975392	8889
126	Mean FA in retrolenticular part of internal capsule on FA skeleton (right)	Neurological	25076	2	-0.0171584	0.105844	0.975332	8884
55	Volume of grey matter in Supramarginal Gyrus, anterior division (left)	Neurological	25818	-1	-0.0165308	0.105849	0.975312	9571
1	Volume of grey matter in Inferior Frontal Gyrus, pars opercularis (right)	Neurological	25793	-1	0.0165645	0.105852	0.9753	9532
244	Number of incorrect matches in round	Neurological	399	-1	-0.00625716	0.105863	0.975257	66790
255	Mean FA in fornix cres+stria terminalis on FA skeleton (left)	Neurological	25095	2	0.0171703	0.105858	0.975275	8871
216	Mean MO in uncinate fasciculus on FA skeleton (right)	Neurological	25196	-1	0.0172287	0.105857	0.97528	8811
13	Weighted-mean L1 in tract superior thalamic radiation (left)	Neurological	25592	3	0.0172412	0.105863	0.975257	8798
62	Weighted-mean L3 in tract uncinate fasciculus (right)	Neurological	25649	3	-0.0171586	0.10586	0.975268	8883
252	Mean ICVF in fornix cres+stria terminalis on FA skeleton (right)	Neurological	25382	2	-0.0171605	0.105861	0.975263	8881
14	Mean ISOVF in superior fronto-occipital fasciculus on FA skeleton (left)	Neurological	25483	-1	-0.0172849	0.105873	0.975214	8753
8	Volume of grey matter in Superior Parietal Lobule (right)	Neurological	25817	-1	-0.0165289	0.105872	0.97522	9572
181	Weighted-mean L3 in tract middle cerebellar peduncle	Neurological	25639	-1	0.0172198	0.10588	0.975185	8819
37	Volume of accumbens (left)	Neurological	25023	0	-0.016548	0.10587	0.975225	9550
48	Median BOLD effect (in group-defined mask) for faces activation	Neurological	25044	-1	-0.0180157	0.105882	0.975179	8057
137	Mean L3 in cingulum cingulate gyrus on FA skeleton (right)	Neurological	25330	3	0.0171596	0.105879	0.97519	8881
207	Mean FA in posterior corona radiata on FA skeleton (left)	Neurological	25083	2	0.0171979	0.10587	0.975228	8842
15	Weighted-mean MO in tract anterior thalamic radiation (left)	Neurological	25544	-1	-0.017151	0.105878	0.975194	8890
149	Weighted-mean FA in tract anterior thalamic radiation (left)	Neurological	25490	2	0.0171531	0.105875	0.975208	8888
227	Mean FA in cingulum cingulate gyrus on FA skeleton (left)	Neurological	25091	2	-0.0171539	0.105878	0.975195	8887
241	Volume of grey matter in Caudate (left)	Neurological	25880	-1	-0.0166608	0.105891	0.97514	9420
166	Mean MD in medial lemniscus on FA skeleton (right)	Neurological	25112	1	-0.0171831	0.105893	0.975132	8856
74	Volume of grey matter in I-IV Cerebellum (left)	Neurological	25893	0	0.0165417	0.105894	0.975129	9556
60	Mean FA in cingulum hippocampus on FA skeleton (left)	Neurological	25093	-1	0.0171867	0.1059	0.975105	8852
43	Mean L3 in pontine crossing tract on FA skeleton	Neurological	25297	1	0.0171885	0.105902	0.975098	8850
107	Mean FA in cingulum hippocampus on FA skeleton (left)	Neurological	25093	-1	0.0171866	0.1059	0.975103	8852
212	Mean L1 in posterior corona radiata on FA skeleton (left)	Neurological	25227	3	-0.0172591	0.105898	0.975112	8778
69	Mean L3 in pontine crossing tract on FA skeleton	Neurological	25297	1	0.0171881	0.10591	0.975063	8850
118	Mean MO in tapetum on FA skeleton (right)	Neurological	25198	-1	0.0172701	0.105913	0.975049	8766
194	Volume of grey matter in Supracalcarine Cortex (right)	Neurological	25875	0	0.0165467	0.105915	0.975043	9549
14	Mean L3 in corticospinal tract on FA skeleton (right)	Neurological	25302	1	0.0172151	0.105916	0.97504	8822
101	Mean ICVF in uncinate fasciculus on FA skeleton (left)	Neurological	25389	2	-0.0171355	0.105919	0.975026	8904
64	Weighted-mean ICVF in tract inferior fronto-occipital fasciculus (right)	Neurological	25663	2	0.01715	0.105918	0.97503	8889
167	Weighted-mean MD in tract cingulate gyrus part of cingulum (right)	Neurological	25520	3	0.0171361	0.105926	0.974997	8903
122	Mean MO in fornix cres+stria terminalis on FA skeleton (right)	Neurological	25190	-1	0.0171986	0.105933	0.974968	8838
230	Mean MD in superior longitudinal fasciculus on FA skeleton (right)	Neurological	25144	3	-0.0172337	0.105936	0.974957	8802
225	Mean L1 in inferior cerebellar peduncle on FA skeleton (right)	Neurological	25210	-1	0.0171568	0.105936	0.974956	8881
177	Mean FA in corticospinal tract on FA skeleton (right)	Neurological	25062	-1	-0.0171262	0.105932	0.974974	8913
132	Weighted-mean MO in tract uncinate fasciculus (left)	Neurological	25567	-1	-0.0171644	0.10594	0.974941	8873
160	Mean L3 in uncinate fasciculus on FA skeleton (right)	Neurological	25340	-1	-0.0171715	0.105951	0.974895	8865
66	Volume of grey matter in Planum Polare (right)	Neurological	25869	0	0.0165507	0.105959	0.974864	9542
186	Weighted-mean OD in tract parahippocampal part of cingulum (left)	Neurological	25683	-1	0.0172314	0.105962	0.974851	8803
67	Mean L2 in tapetum on FA skeleton (left)	Neurological	25295	-1	-0.017239	0.105967	0.97483	8795
33	Volume of grey matter in Angular Gyrus (left)	Neurological	25822	-1	-0.0165412	0.105977	0.97479	9552
150	Mean MO in posterior limb of internal capsule on FA skeleton (left)	Neurological	25171	-1	-0.0172072	0.105976	0.974791	8827
191	Volume of grey matter in Paracingulate Gyrus (right)	Neurological	25837	0	-0.0165426	0.105983	0.974763	9550
71	Mean ICVF in posterior limb of internal capsule on FA skeleton (right)	Neurological	25362	2	0.0171739	0.105983	0.974765	8861
79	Mean ICVF in corticospinal tract on FA skeleton (left)	Neurological	25351	-1	-0.0171824	0.105987	0.974748	8852
63	Volume of grey matter in VI Cerebellum (left)	Neurological	25897	0	-0.0165459	0.105988	0.974743	9546
9	Mean L3 in superior cerebellar peduncle on FA skeleton (right)	Neurological	25308	-1	-0.0171772	0.105993	0.974721	8857
104	Weighted-mean FA in tract anterior thalamic radiation (left)	Neurological	25490	2	-0.017147	0.105999	0.9747	8888
43	Mean L3 in posterior limb of internal capsule on FA skeleton (left)	Neurological	25315	3	-0.0171697	0.106008	0.974662	8864
67	Mean ICVF in corticospinal tract on FA skeleton (right)	Neurological	25350	-1	0.0171869	0.106013	0.974642	8846
193	Weighted-mean MO in tract anterior thalamic radiation (left)	Neurological	25544	-1	-0.0171444	0.106013	0.974642	8890
45	Weighted-mean ISOVF in tract posterior thalamic radiation (right)	Neurological	25724	-1	-0.017221	0.106014	0.974635	8811
148	Weighted-mean MD in tract superior thalamic radiation (left)	Neurological	25538	3	-0.0172267	0.106016	0.974628	8805
157	Mean FA in sagittal stratum on FA skeleton (right)	Neurological	25086	2	-0.0171574	0.106021	0.974607	8876
136	Weighted-mean L2 in tract superior thalamic radiation (left)	Neurological	25619	3	-0.0172087	0.106026	0.974588	8823
88	Volume of grey matter in Ventral Striatum (left)	Neurological	25890	0	-0.0165335	0.106031	0.974568	9558
117	Mean ISOVF in external capsule on FA skeleton (left)	Neurological	25473	-1	-0.017265	0.106036	0.974546	8765
204	Mean ICVF in genu of corpus callosum on FA skeleton	Neurological	25346	2	0.0171652	0.10604	0.974529	8867
2	Weighted-mean L1 in tract superior thalamic radiation (right)	Neurological	25593	3	-0.0171815	0.106045	0.97451	8850
203	Volume of grey matter in Inferior Frontal Gyrus, pars triangularis (left)	Neurological	25790	-1	0.0165544	0.106046	0.974507	9533
215	Weighted-mean MO in tract medial lemniscus (right)	Neurological	25560	-1	-0.0171551	0.106049	0.974495	8877
168	Mean OD in cerebral peduncle on FA skeleton (right)	Neurological	25406	-1	-0.017099	0.106056	0.974466	8935
84	Mean L3 in fornix on FA skeleton	Neurological	25301	-1	-0.0173075	0.106058	0.974458	8721
173	Mean ISOVF in external capsule on FA skeleton (right)	Neurological	25472	-1	0.0172168	0.106058	0.974455	8813
92	Weighted-mean L2 in tract cingulate gyrus part of cingulum (right)	Neurological	25601	3	0.0171301	0.106068	0.974417	8902
157	Mean L1 in posterior limb of internal capsule on FA skeleton (right)	Neurological	25218	3	0.0171543	0.106065	0.974426	8877
79	Mean L3 in posterior thalamic radiation on FA skeleton (left)	Neurological	25325	3	-0.017237	0.106067	0.97442	8792
220	Mean ISOVF in superior cerebellar peduncle on FA skeleton (left)	Neurological	25453	-1	0.0171617	0.106072	0.974398	8869
50	Mean FA in posterior corona radiata on FA skeleton (right)	Neurological	25082	2	0.0172153	0.106071	0.974404	8814
222	Volume of caudate (right)	Neurological	25014	0	-0.0165588	0.106081	0.974361	9526
65	Weighted-mean L3 in tract posterior thalamic radiation (right)	Neurological	25643	3	-0.0172188	0.106077	0.974378	8810
242	Mean MO in superior corona radiata on FA skeleton (right)	Neurological	25176	-1	-0.0171585	0.106079	0.974369	8872
252	Mean ICVF in retrolenticular part of internal capsule on FA skeleton (left)	Neurological	25365	2	-0.0171536	0.106081	0.974363	8877
254	Weighted-mean FA in tract uncinate fasciculus (left)	Neurological	25513	2	-0.0171359	0.106086	0.974341	8895
153	Volume of grey matter in Supracalcarine Cortex (left)	Neurological	25874	0	0.0165506	0.10609	0.974326	9535
97	Mean L2 in retrolenticular part of internal capsule on FA skeleton (left)	Neurological	25269	3	-0.0171898	0.106093	0.974314	8839
67	Weighted-mean ISOVF in tract posterior thalamic radiation (right)	Neurological	25724	-1	0.0172168	0.106098	0.974292	8811
232	Mean FA in cingulum hippocampus on FA skeleton (left)	Neurological	25093	-1	0.0171768	0.106101	0.974281	8852
212	Volumetric scaling from T1 head image to standard space	Neurological	25000	-1	-0.0164843	0.106105	0.974266	9611
209	Volume of grey matter in Juxtapositional Lobule Cortex (formerly Supplementary Motor Cortex) (left)	Neurological	25832	-1	0.0165249	0.106103	0.974272	9564
45	Mean OD in cerebral peduncle on FA skeleton (right)	Neurological	25406	-1	-0.0170962	0.106112	0.974234	8935
169	Weighted-mean ICVF in tract inferior longitudinal fasciculus (left)	Neurological	25664	2	-0.0171498	0.106119	0.974208	8879
63	Mean MD in cingulum hippocampus on FA skeleton (right)	Neurological	25140	-1	0.0171653	0.106117	0.974216	8863
12	Weighted-mean L1 in tract middle cerebellar peduncle	Neurological	25585	-1	0.0171035	0.106121	0.974199	8927
70	Mean FA in tapetum on FA skeleton (right)	Neurological	25102	-1	0.0171677	0.106128	0.974171	8860
79	Mean OD in tapetum on FA skeleton (right)	Neurological	25438	-1	0.0171607	0.106132	0.974155	8867
26	Weighted-mean ICVF in tract forceps major	Neurological	25660	2	-0.0171336	0.106133	0.974149	8895
110	Volume of grey matter in Lingual Gyrus (right)	Neurological	25853	0	0.0165274	0.106141	0.974117	9559
58	Mean FA in external capsule on FA skeleton (left)	Neurological	25089	2	0.0171764	0.106148	0.97409	8850
60	Mean ICVF in cingulum hippocampus on FA skeleton (left)	Neurological	25381	2	0.0171451	0.106155	0.974059	8882
36	Mean L1 in medial lemniscus on FA skeleton (right)	Neurological	25208	1	0.0171785	0.106164	0.974022	8847
45	Mean L1 in body of corpus callosum on FA skeleton	Neurological	25203	-1	-0.0171482	0.10617	0.973997	8878
109	Weighted-mean MO in tract inferior longitudinal fasciculus (right)	Neurological	25557	-1	0.0171367	0.106169	0.974003	8890
187	Mean OD in superior cerebellar peduncle on FA skeleton (right)	Neurological	25404	-1	-0.0170873	0.106178	0.973965	8941
235	Mean ISOVF in cingulum cingulate gyrus on FA skeleton (left)	Neurological	25475	-1	-0.0172019	0.106183	0.973943	8822
103	Mean MO in genu of corpus callosum on FA skeleton	Neurological	25154	-1	-0.0171913	0.106182	0.97395	8833
145	Mean L3 in corticospinal tract on FA skeleton (right)	Neurological	25302	1	0.0172019	0.106184	0.97394	8822
178	Mean MO in corticospinal tract on FA skeleton (left)	Neurological	25159	-1	-0.0171851	0.106188	0.973925	8839
10	Mean L3 in fornix on FA skeleton	Neurological	25301	-1	0.0173003	0.106202	0.973866	8721
210	Volume of grey matter in Temporal Fusiform Cortex, posterior division (right)	Neurological	25857	0	0.0165235	0.106206	0.973852	9560
124	Volume of grey matter in Paracingulate Gyrus (right)	Neurological	25837	0	-0.0165321	0.106206	0.973851	9550
43	Volume of white matter	Neurological	25008	0	-0.0165091	0.106218	0.973802	9576
23	Mean ISOVF in external capsule on FA skeleton (left)	Neurological	25473	-1	-0.0172556	0.106226	0.973768	8765
54	Mean L2 in uncinate fasciculus on FA skeleton (right)	Neurological	25292	-1	0.017125	0.10623	0.973754	8899
43	Mean MO in superior cerebellar peduncle on FA skeleton (right)	Neurological	25164	-1	0.017102	0.106229	0.973757	8923
52	Weighted-mean ICVF in tract superior thalamic radiation (right)	Neurological	25674	2	-0.0171543	0.106243	0.973701	8868
125	Mean ISOVF in posterior thalamic radiation on FA skeleton (right)	Neurological	25468	3	-0.0171961	0.106242	0.973704	8825
16	Mean OD in posterior thalamic radiation on FA skeleton (right)	Neurological	25420	-1	0.0171789	0.106255	0.973651	8842
107	Mean ICVF in posterior corona radiata on FA skeleton (right)	Neurological	25370	2	0.0171924	0.106258	0.973637	8828
129	Mean MD in anterior limb of internal capsule on FA skeleton (left)	Neurological	25121	3	0.0172677	0.106262	0.973621	8751
191	Mean L1 in cingulum hippocampus on FA skeleton (right)	Neurological	25236	-1	-0.01713	0.106266	0.973605	8892
97	Volume of grey matter in V Cerebellum (left)	Neurological	25895	0	-0.0165197	0.106268	0.973598	9561
249	Mean MO in pontine crossing tract on FA skeleton	Neurological	25153	-1	-0.0170899	0.106281	0.973545	8933
12	Weighted-mean MO in tract medial lemniscus (left)	Neurological	25559	-1	0.0171368	0.106285	0.973527	8884
83	Weighted-mean L2 in tract superior longitudinal fasciculus (left)	Neurological	25617	3	-0.0172044	0.106291	0.973502	8814
169	Weighted-mean OD in tract middle cerebellar peduncle	Neurological	25693	-1	0.017083	0.106285	0.973527	8940
111	Volume of grey matter in Angular Gyrus (left)	Neurological	25822	-1	0.0165264	0.10629	0.973507	9552
50	Mean L1 in cingulum hippocampus on FA skeleton (right)	Neurological	25236	-1	0.0171287	0.106293	0.973495	8892
40	Mean FA in fornix on FA skeleton	Neurological	25061	2	0.0171928	0.10629	0.973508	8826
39	Weighted-mean L3 in tract corticospinal tract (left)	Neurological	25631	3	-0.0171433	0.10629	0.973506	8877
227	Mean ICVF in superior corona radiata on FA skeleton (right)	Neurological	25368	2	-0.0171682	0.106295	0.973488	8851
96	Mean ICVF in inferior cerebellar peduncle on FA skeleton (left)	Neurological	25355	2	0.017134	0.106323	0.973372	8885
238	Weighted-mean FA in tract medial lemniscus (right)	Neurological	25506	-1	-0.0171476	0.106321	0.973381	8871
173	Weighted-mean L2 in tract posterior thalamic radiation (right)	Neurological	25616	3	0.017206	0.106299	0.97347	8812
76	Mean OD in cerebral peduncle on FA skeleton (right)	Neurological	25406	-1	-0.0170866	0.106309	0.97343	8935
76	Mean ICVF in retrolenticular part of internal capsule on FA skeleton (left)	Neurological	25365	2	0.0171417	0.106322	0.973378	8877
244	Weighted-mean MO in tract anterior thalamic radiation (left)	Neurological	25544	-1	0.0171291	0.106323	0.973372	8890
222	Volume of grey matter in Lingual Gyrus (right)	Neurological	25853	0	-0.0165188	0.106322	0.973376	9559
186	Volume of grey matter in Inferior Temporal Gyrus, temporooccipital part (right)	Neurological	25813	-1	-0.0165088	0.106315	0.973407	9571
77	Mean MO in posterior thalamic radiation on FA skeleton (right)	Neurological	25180	-1	0.0172053	0.106332	0.973337	8811
118	Volume of grey matter in Cuneal Cortex (left)	Neurological	25844	0	0.0165304	0.106333	0.973332	9545
174	Median z-statistic (in group-defined mask) for faces-shapes contrast	Neurological	25050	-1	-0.0179548	0.10633	0.973345	8091
27	Weighted-mean FA in tract cingulate gyrus part of cingulum (right)	Neurological	25493	2	0.017113	0.1063	0.973469	8908
14	90th percentile of z-statistic (in group-defined amygdala activation mask) for faces-shapes contrast	Neurological	25768	-1	0.0179732	0.106317	0.973398	8075
196	Mean MD in external capsule on FA skeleton (right)	Neurological	25136	3	-0.0172041	0.106318	0.973393	8813
118	Mean L3 in retrolenticular part of internal capsule on FA skeleton (right)	Neurological	25316	3	-0.0171977	0.106309	0.973428	8820
69	Mean MD in anterior limb of internal capsule on FA skeleton (right)	Neurological	25120	3	-0.0172437	0.106329	0.973349	8772
99	Volume of grey matter in Supramarginal Gyrus, posterior division (left)	Neurological	25820	-1	-0.0165126	0.106327	0.973357	9566
236	Discrepancy between T1 brain image and standard-space brain template (linearly-aligned)	Neurological	25731	-1	-0.0165785	0.106309	0.973431	9491
54	Mean ICVF in external capsule on FA skeleton (right)	Neurological	25376	2	-0.017164	0.106322	0.973376	8854
58	Volume of grey matter in Frontal Medial Cortex (right)	Neurological	25831	-1	0.016514	0.106333	0.973333	9564
210	Mean ISOVF in sagittal stratum on FA skeleton (left)	Neurological	25471	-1	-0.0171793	0.106326	0.973361	8838
183	Mean L3 in medial lemniscus on FA skeleton (left)	Neurological	25305	-1	0.017171	0.106317	0.973396	8847
100	Weighted-mean ICVF in tract corticospinal tract (left)	Neurological	25658	2	-0.0170932	0.106351	0.973257	8926
150	Weighted-mean L1 in tract superior thalamic radiation (left)	Neurological	25592	3	-0.0172171	0.10635	0.973261	8798
49	Mean L1 in posterior corona radiata on FA skeleton (right)	Neurological	25226	3	-0.0172298	0.106372	0.973171	8784
59	Weighted-mean MO in tract anterior thalamic radiation (left)	Neurological	25544	-1	-0.0171266	0.106374	0.973165	8890
183	Weighted-mean FA in tract uncinate fasciculus (left)	Neurological	25513	2	-0.0171218	0.106375	0.97316	8895
48	Weighted-mean L1 in tract cingulate gyrus part of cingulum (left)	Neurological	25573	3	-0.0171378	0.106382	0.973132	8878
108	Volume of grey matter in Planum Temporale (right)	Neurological	25873	0	0.0165386	0.10638	0.973139	9533
151	Weighted-mean L2 in tract cingulate gyrus part of cingulum (left)	Neurological	25600	3	0.0171299	0.106386	0.973116	8886
170	Fluid intelligence score	Neurological	20016	-1	0.00680728	0.106385	0.97312	56263
186	Mean OD in tapetum on FA skeleton (left)	Neurological	25439	-1	0.0171588	0.106388	0.973106	8856
143	Volume of putamen (left)	Neurological	25015	0	0.0165433	0.106392	0.973091	9527
28	Mean L3 in retrolenticular part of internal capsule on FA skeleton (left)	Neurological	25317	3	-0.0171866	0.106397	0.973072	8827
55	Volume of grey matter in Temporal Fusiform Cortex, posterior division (left)	Neurological	25856	0	-0.0165174	0.106408	0.973026	9556
177	Volume of grey matter in X Cerebellum (vermis)	Neurological	25919	-1	-0.0165302	0.10641	0.973016	9541
135	Mean OD in superior fronto-occipital fasciculus on FA skeleton (right)	Neurological	25434	-1	-0.0170817	0.10641	0.973017	8935
80	Mean ISOVF in genu of corpus callosum on FA skeleton	Neurological	25442	-1	0.0172222	0.106406	0.973033	8790
226	Mean FA in middle cerebellar peduncle on FA skeleton	Neurological	25056	-1	0.0171254	0.106419	0.97298	8889
153	Mean L3 in cingulum hippocampus on FA skeleton (right)	Neurological	25332	-1	-0.0171502	0.106425	0.972955	8863
1	Mean ICVF in inferior cerebellar peduncle on FA skeleton (right)	Neurological	25354	2	0.0171226	0.106436	0.972911	8891
31	Mean FA in posterior corona radiata on FA skeleton (right)	Neurological	25082	2	0.017197	0.106443	0.972885	8814
231	Volume of grey matter in Planum Polare (right)	Neurological	25869	0	0.0165276	0.106448	0.972861	9542
133	Mean L3 in tapetum on FA skeleton (right)	Neurological	25342	3	0.0172221	0.106448	0.972862	8788
164	Mean ISOVF in cingulum cingulate gyrus on FA skeleton (left)	Neurological	25475	-1	-0.017189	0.106446	0.97287	8822
132	Mean L2 in anterior limb of internal capsule on FA skeleton (right)	Neurological	25264	-1	-0.0172024	0.10647	0.972772	8807
11	Mean L2 in tapetum on FA skeleton (left)	Neurological	25295	-1	-0.0172142	0.106471	0.972771	8795
199	Mean L3 in superior corona radiata on FA skeleton (left)	Neurological	25321	3	-0.0171809	0.106472	0.972766	8829
9	Volume of grey matter in Central Opercular Cortex (right)	Neurological	25865	0	0.0165238	0.106474	0.972757	9545
107	Mean MD in posterior limb of internal capsule on FA skeleton (left)	Neurological	25123	-1	-0.0171746	0.106462	0.972807	8836
205	Weighted-mean OD in tract cingulate gyrus part of cingulum (right)	Neurological	25682	-1	-0.0171713	0.106471	0.97277	8839
92	Mean FA in superior fronto-occipital fasciculus on FA skeleton (left)	Neurological	25099	2	-0.0171938	0.106467	0.972786	8816
161	Mean MD in retrolenticular part of internal capsule on FA skeleton (left)	Neurological	25125	3	0.0171901	0.106463	0.972803	8820
83	Mean L1 in pontine crossing tract on FA skeleton	Neurological	25201	1	0.017193	0.106464	0.972799	8817
166	Volume of grey matter in VIIIb Cerebellum (left)	Neurological	25912	0	-0.0165052	0.106466	0.972791	9567
220	Mean FA in external capsule on FA skeleton (right)	Neurological	25088	2	-0.0171526	0.106474	0.972754	8858
195	Mean L2 in body of corpus callosum on FA skeleton	Neurological	25251	3	-0.0171952	0.106477	0.972742	8814
238	Volume of accumbens (right)	Neurological	25024	-1	-0.0165183	0.106481	0.972729	9551
51	Mean L1 in anterior limb of internal capsule on FA skeleton (right)	Neurological	25216	-1	-0.0171742	0.106489	0.972695	8835
226	90th percentile of z-statistic (in group-defined mask) for faces activation	Neurological	25764	-1	0.0180123	0.106491	0.972687	8032
154	Mean L2 in superior corona radiata on FA skeleton (left)	Neurological	25273	3	-0.0171826	0.106496	0.972666	8826
45	Volume of grey matter in Occipital Pole (left)	Neurological	25876	0	0.0165086	0.106502	0.972641	9561
20	Mean OD in fornix cres+stria terminalis on FA skeleton (left)	Neurological	25431	-1	0.0171649	0.1065	0.97265	8844
179	Volume of grey matter in Superior Frontal Gyrus (left)	Neurological	25786	0	0.0165042	0.106504	0.972632	9566
250	Volume of grey matter in Precuneous Cortex (right)	Neurological	25843	0	-0.0165111	0.106505	0.972632	9558
51	Volume of grey matter in Inferior Frontal Gyrus, pars opercularis (left)	Neurological	25792	-1	0.0165243	0.106499	0.972654	9543
103	Mean L3 in body of corpus callosum on FA skeleton	Neurological	25299	3	0.0171801	0.106509	0.972614	8828
101	Weighted-mean L3 in tract parahippocampal part of cingulum (right)	Neurological	25630	-1	0.0172523	0.106514	0.972593	8754
142	Weighted-mean MO in tract anterior thalamic radiation (right)	Neurological	25545	-1	-0.017115	0.106514	0.972592	8895
50	Mean L2 in external capsule on FA skeleton (right)	Neurological	25280	3	-0.0171867	0.106513	0.972597	8821
128	Mean L2 in inferior cerebellar peduncle on FA skeleton (left)	Neurological	25259	-1	-0.0172227	0.106516	0.972585	8784
213	Volume of grey matter in Thalamus (right)	Neurological	25879	-1	0.0165078	0.106519	0.972575	9561
47	Volume of grey matter in Temporal Fusiform Cortex, anterior division (left)	Neurological	25854	0	0.0165048	0.106527	0.97254	9564
37	Mean L1 in superior corona radiata on FA skeleton (right)	Neurological	25224	3	0.017181	0.10653	0.972526	8826
245	Mean ISOVF in posterior corona radiata on FA skeleton (right)	Neurological	25466	3	-0.0172	0.10654	0.972488	8806
120	Volume of grey matter in Supramarginal Gyrus, posterior division (right)	Neurological	25821	-1	0.0165112	0.106539	0.972491	9556
64	Mean MO in retrolenticular part of internal capsule on FA skeleton (right)	Neurological	25172	-1	0.01716	0.106541	0.972484	8847
83	Weighted-mean OD in tract superior thalamic radiation (right)	Neurological	25701	2	0.0171717	0.10654	0.972488	8835
39	Mean OD in inferior cerebellar peduncle on FA skeleton (right)	Neurological	25402	-1	0.0171684	0.106548	0.972455	8838
131	Mean FA in external capsule on FA skeleton (left)	Neurological	25089	2	-0.0171562	0.106559	0.97241	8850
110	Mean ISOVF in superior corona radiata on FA skeleton (left)	Neurological	25465	3	0.017197	0.106561	0.972403	8808
40	Mean L2 in superior cerebellar peduncle on FA skeleton (right)	Neurological	25260	-1	0.0171497	0.106574	0.972349	8856
244	Mean ICVF in anterior corona radiata on FA skeleton (left)	Neurological	25367	2	-0.0171505	0.106578	0.972333	8855
150	Volume of grey matter in Thalamus (right)	Neurological	25879	-1	-0.0165049	0.10658	0.972323	9561
241	Mean L1 in inferior cerebellar peduncle on FA skeleton (left)	Neurological	25211	-1	0.0171348	0.106581	0.97232	8871
210	Mean MO in retrolenticular part of internal capsule on FA skeleton (left)	Neurological	25173	-1	-0.0171508	0.106592	0.972277	8854
207	Mean OD in superior longitudinal fasciculus on FA skeleton (right)	Neurological	25432	-1	-0.0170956	0.106595	0.972261	8911
153	Mean L3 in superior corona radiata on FA skeleton (right)	Neurological	25320	3	-0.017168	0.106596	0.97226	8836
27	Mean MO in splenium of corpus callosum on FA skeleton	Neurological	25156	-1	0.0171022	0.106599	0.972247	8904
233	Weighted-mean MO in tract forceps major	Neurological	25552	-1	0.0171707	0.106601	0.97224	8833
183	Mean L2 in medial lemniscus on FA skeleton (right)	Neurological	25256	-1	0.0171376	0.106603	0.972229	8867
67	Mean MD in fornix cres+stria terminalis on FA skeleton (right)	Neurological	25142	3	0.0172212	0.106606	0.972217	8781
18	Weighted-mean MO in tract superior thalamic radiation (left)	Neurological	25565	-1	0.017113	0.106613	0.972188	8892
218	Median T2star in hippocampus (left)	Neurological	25034	-1	-0.0173126	0.106617	0.972173	8688
46	Median T2star in putamen (right)	Neurological	25031	-1	0.0172244	0.106621	0.972156	8777
96	Mean ISOVF in pontine crossing tract on FA skeleton	Neurological	25441	1	0.017189	0.106625	0.97214	8813
151	Mean OD in superior cerebellar peduncle on FA skeleton (left)	Neurological	25405	-1	-0.0170614	0.106631	0.972117	8945
207	Mean L3 in cingulum cingulate gyrus on FA skeleton (left)	Neurological	25331	3	-0.0171402	0.106631	0.972118	8863
146	Mean L2 in posterior thalamic radiation on FA skeleton (left)	Neurological	25277	3	0.0172019	0.106641	0.972076	8799
172	Mean MO in uncinate fasciculus on FA skeleton (right)	Neurological	25196	-1	-0.0171904	0.106636	0.972095	8811
163	Mean ISOVF in retrolenticular part of internal capsule on FA skeleton (left)	Neurological	25461	-1	0.0171737	0.106639	0.972085	8828
15	Mean ISOVF in tapetum on FA skeleton (left)	Neurological	25487	-1	0.0172363	0.106639	0.972082	8764
77	Volume of grey matter in VI Cerebellum (right)	Neurological	25899	0	0.0165222	0.106636	0.972095	9538
153	Mean L3 in genu of corpus callosum on FA skeleton	Neurological	25298	3	-0.0171714	0.106647	0.972052	8830
53	Volume of grey matter in Occipital Pole (left)	Neurological	25876	0	0.0165018	0.106647	0.97205	9561
156	Number of incorrect matches in round	Neurological	399	-1	-0.00624315	0.106647	0.972052	66790
124	Weighted-mean MO in tract uncinate fasciculus (left)	Neurological	25567	-1	0.0171294	0.106654	0.972024	8873
157	Weighted-mean L1 in tract posterior thalamic radiation (right)	Neurological	25589	3	0.0171389	0.106656	0.972014	8863
133	Weighted-mean MD in tract uncinate fasciculus (right)	Neurological	25541	3	0.0170952	0.106663	0.971986	8908
72	Weighted-mean MO in tract superior longitudinal fasciculus (right)	Neurological	25564	-1	-0.0170988	0.106669	0.971964	8904
161	Mean L2 in medial lemniscus on FA skeleton (right)	Neurological	25256	-1	-0.0171341	0.106676	0.971934	8867
111	Mean FA in pontine crossing tract on FA skeleton	Neurological	25057	-1	-0.0171283	0.106675	0.971937	8873
23	Volume of grey matter in Thalamus (right)	Neurological	25879	-1	-0.0165001	0.106682	0.971909	9561
102	Weighted-mean ICVF in tract uncinate fasciculus (left)	Neurological	25675	2	0.0171077	0.106682	0.971908	8894
24	Weighted-mean FA in tract inferior longitudinal fasciculus (right)	Neurological	25503	2	0.0171182	0.106685	0.971897	8883
7	Volume of grey matter in Crus I Cerebellum (right)	Neurological	25902	0	-0.0165155	0.106685	0.971895	9543
129	Weighted-mean FA in tract inferior longitudinal fasciculus (left)	Neurological	25502	2	-0.0171103	0.106689	0.971881	8891
45	Mean OD in corticospinal tract on FA skeleton (left)	Neurological	25399	-1	-0.0171189	0.106691	0.971874	8882
109	Volume of white matter (normalised for head size)	Neurological	25007	-1	-0.0164921	0.106706	0.971812	9569
140	Volume of grey matter in Supracalcarine Cortex (right)	Neurological	25875	0	-0.0165094	0.106706	0.971811	9549
172	Mean OD in cingulum hippocampus on FA skeleton (left)	Neurological	25429	-1	0.0171287	0.106706	0.97181	8871
14	Weighted-mean ISOVF in tract parahippocampal part of cingulum (left)	Neurological	25710	-1	-0.0172506	0.106709	0.9718	8746
3	Weighted-mean L2 in tract medial lemniscus (right)	Neurological	25614	-1	-0.0171411	0.10671	0.971797	8858
64	Weighted-mean L3 in tract superior longitudinal fasciculus (right)	Neurological	25645	3	-0.0171699	0.106717	0.971768	8828
68	Weighted-mean OD in tract inferior longitudinal fasciculus (left)	Neurological	25691	-1	-0.017107	0.106717	0.971767	8893
225	Weighted-mean ISOVF in tract acoustic radiation (right)	Neurological	25705	-1	0.0171636	0.106726	0.971729	8834
12	Weighted-mean MO in tract cingulate gyrus part of cingulum (right)	Neurological	25547	-1	-0.0171415	0.106723	0.971744	8857
239	Mean ICVF in retrolenticular part of internal capsule on FA skeleton (right)	Neurological	25364	2	0.0171209	0.106728	0.971721	8878
252	Volume of grey matter in Frontal Medial Cortex (right)	Neurological	25831	-1	-0.0164954	0.106728	0.971721	9564
41	Volume of grey matter in VIIIb Cerebellum (vermis)	Neurological	25913	0	0.016491	0.106729	0.971718	9569
74	Mean L2 in posterior limb of internal capsule on FA skeleton (right)	Neurological	25266	3	0.0171343	0.106731	0.97171	8864
235	Median BOLD effect (in group-defined mask) for faces-shapes contrast	Neurological	25048	-1	-0.0179426	0.10674	0.971672	8083
28	Median T2star in thalamus (right)	Neurological	25027	-1	-0.0172576	0.106747	0.971646	8737
133	Mean L3 in inferior cerebellar peduncle on FA skeleton (right)	Neurological	25306	-1	0.0171604	0.106752	0.971623	8836
127	Volume of grey matter in Temporal Occipital Fusiform Cortex (right)	Neurological	25859	0	-0.0165072	0.106753	0.971621	9549
54	Mean L1 in superior corona radiata on FA skeleton (left)	Neurological	25225	3	-0.0171805	0.106759	0.971595	8815
178	Mean MO in posterior thalamic radiation on FA skeleton (left)	Neurological	25181	-1	0.017239	0.106764	0.971576	8755
191	Mean OD in cingulum hippocampus on FA skeleton (left)	Neurological	25429	-1	0.0171255	0.106773	0.97154	8871
3	Mean ICVF in anterior corona radiata on FA skeleton (left)	Neurological	25367	2	0.0171408	0.106776	0.971527	8855
230	Volume of grey matter in Paracingulate Gyrus (right)	Neurological	25837	0	-0.016505	0.106781	0.971506	9550
140	Mean ICVF in external capsule on FA skeleton (left)	Neurological	25377	2	-0.0171367	0.10678	0.971509	8859
136	Mean MO in body of corpus callosum on FA skeleton	Neurological	25155	-1	0.017199	0.106779	0.971515	8795
218	Volume of grey matter in Planum Polare (left)	Neurological	25868	0	-0.0165138	0.106777	0.971521	9540
117	Mean L2 in anterior limb of internal capsule on FA skeleton (right)	Neurological	25264	-1	0.0171868	0.106788	0.971477	8807
164	Volume of grey matter in Intracalcarine Cortex (right)	Neurological	25829	0	-0.0165381	0.106795	0.971447	9511
42	Weighted-mean L1 in tract parahippocampal part of cingulum (left)	Neurological	25575	-1	-0.0171976	0.106807	0.9714	8795
34	Weighted-mean L2 in tract middle cerebellar peduncle	Neurological	25612	-1	0.0171743	0.106806	0.971406	8819
69	Mean ICVF in tapetum on FA skeleton (left)	Neurological	25391	2	0.0171487	0.106811	0.971384	8845
43	Mean L1 in external capsule on FA skeleton (right)	Neurological	25232	-1	0.0171848	0.10681	0.971389	8808
35	Mean L1 in posterior thalamic radiation on FA skeleton (left)	Neurological	25229	3	0.0171755	0.106821	0.971345	8817
148	Volume of grey matter in VI Cerebellum (right)	Neurological	25899	0	-0.0165131	0.106828	0.971315	9538
215	Mean L2 in cingulum hippocampus on FA skeleton (right)	Neurological	25284	-1	0.0171179	0.10683	0.971308	8876
38	Weighted-mean L1 in tract corticospinal tract (right)	Neurological	25578	-1	-0.0170399	0.106837	0.97128	8957
186	Mean L3 in genu of corpus callosum on FA skeleton	Neurological	25298	3	-0.0171616	0.106845	0.971246	8830
238	Mean ISOVF in posterior limb of internal capsule on FA skeleton (right)	Neurological	25458	-1	0.0171344	0.106847	0.971238	8858
39	Total volume of white matter hyperintensities (from T1 and T2_FLAIR images)	Neurological	25781	-1	0.0170546	0.106849	0.971231	8941
136	Mean MD in anterior corona radiata on FA skeleton (right)	Neurological	25126	3	-0.0171653	0.106851	0.971223	8826
0	Mean L3 in anterior corona radiata on FA skeleton (right)	Neurological	25318	3	0.0171607	0.106864	0.971168	8830
224	Weighted-mean MD in tract posterior thalamic radiation (left)	Neurological	25534	3	0.0171892	0.106859	0.97119	8801
100	Volume of grey matter in Crus I Cerebellum (vermis)	Neurological	25901	-1	-0.0164925	0.106862	0.971178	9560
128	Volume of accumbens (left)	Neurological	25023	0	-0.0165011	0.106863	0.971171	9550
220	Mean MD in anterior limb of internal capsule on FA skeleton (left)	Neurological	25121	3	0.0172384	0.106857	0.971198	8751
38	Mean OD in body of corpus callosum on FA skeleton	Neurological	25395	-1	0.0170254	0.106862	0.971177	8971
57	Weighted-mean L2 in tract middle cerebellar peduncle	Neurological	25612	-1	-0.0171709	0.106875	0.971123	8819
211	Volume of grey matter in Supramarginal Gyrus, anterior division (right)	Neurological	25819	-1	0.0164891	0.10688	0.971106	9563
4	Weighted-mean MO in tract posterior thalamic radiation (right)	Neurological	25562	-1	0.0171236	0.10689	0.971062	8867
100	Mean L1 in external capsule on FA skeleton (left)	Neurological	25233	-1	0.017172	0.106892	0.971053	8817
153	Weighted-mean L2 in tract cingulate gyrus part of cingulum (left)	Neurological	25600	3	-0.0171049	0.106897	0.971033	8886
21	Weighted-mean OD in tract middle cerebellar peduncle	Neurological	25693	-1	-0.0170527	0.106907	0.970994	8940
250	Weighted-mean FA in tract corticospinal tract (left)	Neurological	25496	-1	0.0170681	0.106906	0.971	8924
57	Volume of accumbens (left)	Neurological	25023	0	0.0164988	0.106912	0.970972	9550
128	Weighted-mean ICVF in tract superior thalamic radiation (left)	Neurological	25673	2	0.0171322	0.106911	0.970978	8857
145	Weighted-mean ISOVF in tract acoustic radiation (right)	Neurological	25705	-1	0.0171542	0.106918	0.970948	8834
138	Mean L3 in superior corona radiata on FA skeleton (right)	Neurological	25320	3	-0.017152	0.106923	0.970927	8836
214	Weighted-mean MO in tract forceps minor	Neurological	25553	-1	-0.0170949	0.106925	0.970921	8895
23	Mean ICVF in anterior corona radiata on FA skeleton (left)	Neurological	25367	2	0.0171332	0.106932	0.970893	8855
128	Volume of grey matter in Crus I Cerebellum (vermis)	Neurological	25901	-1	0.0164888	0.106941	0.970856	9560
124	Mean L2 in retrolenticular part of internal capsule on FA skeleton (left)	Neurological	25269	3	0.017148	0.106945	0.970838	8839
109	Weighted-mean MD in tract forceps minor	Neurological	25526	3	0.0171045	0.106945	0.97084	8884
150	Mean L1 in body of corpus callosum on FA skeleton	Neurological	25203	-1	-0.0171104	0.106944	0.970843	8878
111	Weighted-mean MD in tract corticospinal tract (right)	Neurological	25524	3	-0.0170724	0.106955	0.970799	8917
254	Mean OD in retrolenticular part of internal capsule on FA skeleton (left)	Neurological	25413	-1	0.0170962	0.106958	0.970785	8892
112	Mean MD in uncinate fasciculus on FA skeleton (left)	Neurological	25149	-1	-0.0171042	0.106971	0.970733	8883
253	Mean ICVF in cingulum cingulate gyrus on FA skeleton (right)	Neurological	25378	2	0.0171118	0.106975	0.970719	8875
46	Mean MD in corticospinal tract on FA skeleton (right)	Neurological	25110	1	-0.0171634	0.106988	0.970666	8821
174	Weighted-mean L1 in tract medial lemniscus (right)	Neurological	25587	-1	0.0170928	0.106989	0.970661	8894
225	Mean L3 in superior fronto-occipital fasciculus on FA skeleton (left)	Neurological	25339	-1	-0.0172694	0.106988	0.970663	8713
14	Volume of pallidum (right)	Neurological	25018	0	-0.0165317	0.106986	0.970675	9508
128	Mean ISOVF in superior longitudinal fasciculus on FA skeleton (left)	Neurological	25481	3	-0.0171735	0.106982	0.970691	8811
130	Volume of grey matter in Cingulate Gyrus, posterior division (right)	Neurological	25841	0	0.016508	0.106991	0.970652	9535
70	Mean MD in splenium of corpus callosum on FA skeleton	Neurological	25108	3	-0.0171241	0.106999	0.970621	8861
114	90th percentile of z-statistic (in group-defined mask) for faces activation	Neurological	25764	-1	-0.0179863	0.106997	0.970627	8032
80	Weighted-mean ISOVF in tract inferior fronto-occipital fasciculus (right)	Neurological	25717	3	0.0171636	0.107005	0.970596	8820
179	Volume of hippocampus (left)	Neurological	25019	0	0.0165188	0.10702	0.970535	9521
147	Mean MO in corticospinal tract on FA skeleton (left)	Neurological	25159	-1	-0.0171446	0.107015	0.970554	8839
125	Mean rfMRI head motion, averaged across space and time points	Neurological	25741	-1	0.0170093	0.107018	0.970542	8980
60	Volume of grey matter in Superior Temporal Gyrus, posterior division (right)	Neurological	25801	0	0.016494	0.107015	0.970555	9550
64	Weighted-mean FA in tract cingulate gyrus part of cingulum (left)	Neurological	25492	2	0.0170933	0.107018	0.970541	8892
183	Mean OD in anterior limb of internal capsule on FA skeleton (left)	Neurological	25409	-1	-0.0170578	0.107018	0.970543	8929
39	Volume of grey matter in Inferior Temporal Gyrus, posterior division (right)	Neurological	25811	0	0.0164849	0.107025	0.970515	9560
152	Mean FA in tapetum on FA skeleton (right)	Neurological	25102	-1	0.0171238	0.107024	0.97052	8860
158	Weighted-mean L1 in tract cingulate gyrus part of cingulum (left)	Neurological	25573	3	-0.0171063	0.107027	0.970506	8878
204	Mean ICVF in anterior corona radiata on FA skeleton (right)	Neurological	25366	2	0.0171411	0.107027	0.970508	8842
225	Mean OD in body of corpus callosum on FA skeleton	Neurological	25395	-1	-0.0170171	0.107034	0.97048	8971
0	Weighted-mean OD in tract forceps major	Neurological	25687	-1	-0.0171388	0.107035	0.970474	8844
56	Weighted-mean L1 in tract uncinate fasciculus (left)	Neurological	25594	3	-0.0170622	0.107046	0.970431	8923
176	Mean L2 in uncinate fasciculus on FA skeleton (left)	Neurological	25293	-1	-0.0171188	0.107048	0.97042	8864
81	Volume of grey matter in Paracingulate Gyrus (left)	Neurological	25836	0	0.0164922	0.107053	0.970399	9550
100	Weighted-mean L2 in tract posterior thalamic radiation (left)	Neurological	25615	3	0.017196	0.107059	0.970377	8784
214	Mean OD in anterior corona radiata on FA skeleton (left)	Neurological	25415	-1	0.0170703	0.107057	0.970386	8914
194	Weighted-mean MD in tract inferior fronto-occipital fasciculus (right)	Neurological	25528	3	-0.0171008	0.10706	0.970373	8882
250	Volume of grey matter in Lingual Gyrus (right)	Neurological	25853	0	-0.016484	0.107063	0.970362	9559
5	Mean L2 in cingulum cingulate gyrus on FA skeleton (right)	Neurological	25282	3	-0.0170966	0.107069	0.970337	8886
209	Mean MO in superior longitudinal fasciculus on FA skeleton (right)	Neurological	25192	-1	-0.0170745	0.107068	0.970339	8909
8	Mean MO in posterior thalamic radiation on FA skeleton (right)	Neurological	25180	-1	-0.0171686	0.107081	0.970288	8811
219	Mean MO in posterior thalamic radiation on FA skeleton (left)	Neurological	25181	-1	-0.0172234	0.107081	0.970288	8755
7	Weighted-mean MD in tract medial lemniscus (right)	Neurological	25533	-1	0.0171054	0.107086	0.970267	8876
92	Weighted-mean ISOVF in tract superior thalamic radiation (left)	Neurological	25727	3	0.0171527	0.107087	0.970263	8827
145	Weighted-mean ISOVF in tract medial lemniscus (right)	Neurological	25722	-1	-0.0171146	0.107093	0.970237	8866
124	Volume of grey matter in Heschl's Gyrus (includes H1 and H2) (right)	Neurological	25871	0	-0.0165075	0.107096	0.970227	9530
58	Weighted-mean L2 in tract superior thalamic radiation (right)	Neurological	25620	3	-0.0171355	0.107122	0.970123	8843
237	Mean OD in superior cerebellar peduncle on FA skeleton (right)	Neurological	25404	-1	0.0170412	0.107124	0.970115	8941
160	Volume of grey matter in Superior Temporal Gyrus, anterior division (left)	Neurological	25798	0	-0.0164781	0.107133	0.970077	9562
64	Mean ISOVF in anterior limb of internal capsule on FA skeleton (right)	Neurological	25456	-1	-0.0171882	0.107139	0.970052	8788
118	Volume of grey matter in Superior Temporal Gyrus, anterior division (left)	Neurological	25798	0	0.0164779	0.107137	0.97006	9562
46	Volume of accumbens (right)	Neurological	25024	-1	0.0164875	0.107134	0.970074	9551
152	Volume of grey matter in Central Opercular Cortex (left)	Neurological	25864	0	0.0164753	0.107137	0.970059	9565
237	Mean L1 in corticospinal tract on FA skeleton (left)	Neurological	25207	1	-0.0171434	0.107138	0.970055	8834
199	Weighted-mean FA in tract posterior thalamic radiation (right)	Neurological	25508	2	0.0170954	0.107133	0.970077	8884
62	Mean L2 in external capsule on FA skeleton (left)	Neurological	25281	3	-0.0171784	0.10714	0.97005	8798
116	Median T2star in thalamus (right)	Neurological	25027	-1	0.0172379	0.107146	0.970023	8737
243	Mean L2 in superior corona radiata on FA skeleton (right)	Neurological	25272	3	-0.0171265	0.107148	0.970018	8851
25	Weighted-mean L2 in tract anterior thalamic radiation (right)	Neurological	25599	3	-0.0171497	0.107149	0.970013	8827
21	Mean MD in external capsule on FA skeleton (left)	Neurological	25137	3	0.0171804	0.107159	0.96997	8795
51	Weighted-mean L2 in tract inferior fronto-occipital fasciculus (left)	Neurological	25608	3	-0.0171084	0.107163	0.969956	8869
233	Mean MD in middle cerebellar peduncle on FA skeleton	Neurological	25104	1	-0.0171111	0.107166	0.969943	8866
20	Volume of grey matter in Middle Temporal Gyrus, posterior division (right)	Neurological	25805	0	-0.0164797	0.107171	0.969923	9558
13	Mean MO in superior corona radiata on FA skeleton (right)	Neurological	25176	-1	0.0171051	0.10717	0.969926	8872
238	Mean L2 in superior corona radiata on FA skeleton (right)	Neurological	25272	3	0.0171251	0.107177	0.969897	8851
116	Mean MO in pontine crossing tract on FA skeleton	Neurological	25153	-1	-0.0170459	0.107184	0.969871	8933
179	Mean L2 in superior corona radiata on FA skeleton (right)	Neurological	25272	3	0.0171243	0.107193	0.969834	8851
127	Mean MO in external capsule on FA skeleton (left)	Neurological	25185	-1	0.0171231	0.107197	0.969816	8852
7	Weighted-mean L2 in tract corticospinal tract (left)	Neurological	25604	3	0.0170592	0.107206	0.969782	8918
13	Mean OD in superior fronto-occipital fasciculus on FA skeleton (left)	Neurological	25435	-1	0.0170727	0.107204	0.969788	8904
113	Mean L1 in splenium of corpus callosum on FA skeleton	Neurological	25204	-1	0.0170752	0.107212	0.969758	8901
250	Mean FA in external capsule on FA skeleton (right)	Neurological	25088	2	-0.0171166	0.107212	0.969757	8858
7	Weighted-mean ISOVF in tract uncinate fasciculus (left)	Neurological	25729	-1	-0.0170951	0.107218	0.969732	8880
196	Mean L2 in tapetum on FA skeleton (right)	Neurological	25294	-1	-0.0171793	0.107221	0.96972	8793
159	Mean ISOVF in superior longitudinal fasciculus on FA skeleton (right)	Neurological	25480	3	0.0171546	0.107229	0.96969	8818
144	Mean MO in posterior limb of internal capsule on FA skeleton (right)	Neurological	25170	-1	-0.0171409	0.107229	0.969687	8832
250	Weighted-mean ICVF in tract anterior thalamic radiation (right)	Neurological	25653	2	0.0170879	0.107227	0.969697	8887
235	Mean L3 in medial lemniscus on FA skeleton (left)	Neurological	25305	-1	-0.0171264	0.107228	0.96969	8847
26	Discrepancy between rfMRI brain image and T1 brain image	Neurological	25739	-1	-0.0168605	0.107232	0.969676	9128
252	Volume of putamen (left)	Neurological	25015	0	-0.0165035	0.107235	0.969664	9527
184	Mean ICVF in superior longitudinal fasciculus on FA skeleton (right)	Neurological	25384	2	-0.0171148	0.107248	0.969609	8858
178	Mean MD in splenium of corpus callosum on FA skeleton	Neurological	25108	3	-0.0171119	0.10725	0.969605	8861
221	Mean L1 in cingulum hippocampus on FA skeleton (left)	Neurological	25237	-1	0.0170826	0.107256	0.969577	8891
47	Volume of grey matter in Amygdala (left)	Neurological	25888	0	0.0164973	0.107257	0.969573	9533
232	Weighted-mean L1 in tract medial lemniscus (right)	Neurological	25587	-1	0.0170798	0.107255	0.96958	8894
67	Weighted-mean L3 in tract posterior thalamic radiation (right)	Neurological	25643	3	0.0171608	0.10726	0.969562	8810
101	Mean ICVF in external capsule on FA skeleton (left)	Neurological	25377	2	-0.0171128	0.107269	0.969525	8859
144	Mean ICVF in pontine crossing tract on FA skeleton	Neurological	25345	-1	0.0171293	0.107269	0.969524	8842
64	Mean L3 in posterior limb of internal capsule on FA skeleton (left)	Neurological	25315	3	-0.0171078	0.107273	0.969511	8864
159	Mean MD in superior cerebellar peduncle on FA skeleton (left)	Neurological	25117	-1	0.0170858	0.107271	0.969517	8887
180	Mean MD in posterior corona radiata on FA skeleton (left)	Neurological	25131	3	-0.0171901	0.107281	0.969478	8779
245	Mean L1 in fornix cres+stria terminalis on FA skeleton (left)	Neurological	25239	-1	-0.0171461	0.107283	0.969469	8824
238	Mean ISOVF in superior fronto-occipital fasciculus on FA skeleton (left)	Neurological	25483	-1	0.0172153	0.107287	0.969452	8753
64	Volume of grey matter in Planum Polare (right)	Neurological	25869	0	0.0164878	0.107293	0.969427	9542
204	Mean OD in tapetum on FA skeleton (right)	Neurological	25438	-1	0.0171039	0.107295	0.96942	8867
31	Volume of grey matter in Inferior Temporal Gyrus, posterior division (left)	Neurological	25810	0	-0.016479	0.107297	0.969411	9552
15	Mean OD in pontine crossing tract on FA skeleton	Neurological	25393	-1	-0.0170536	0.107302	0.969391	8919
203	Volume of grey matter in Temporal Fusiform Cortex, anterior division (left)	Neurological	25854	0	-0.016468	0.107312	0.969353	9564
25	Mean ISOVF in superior fronto-occipital fasciculus on FA skeleton (right)	Neurological	25482	-1	-0.0171719	0.107312	0.969351	8796
102	Mean L3 in anterior limb of internal capsule on FA skeleton (right)	Neurological	25312	3	-0.0171893	0.107317	0.969333	8778
149	Mean L3 in superior cerebellar peduncle on FA skeleton (right)	Neurological	25308	-1	-0.0171123	0.10732	0.969321	8857
66	Volume of grey matter in Thalamus (right)	Neurological	25879	-1	0.01647	0.107324	0.969302	9561
32	Weighted-mean L1 in tract superior thalamic radiation (left)	Neurological	25592	3	-0.0171694	0.107323	0.969307	8798
149	Weighted-mean L3 in tract corticospinal tract (right)	Neurological	25632	3	-0.0170888	0.107328	0.969287	8881
141	Weighted-mean L3 in tract corticospinal tract (left)	Neurological	25631	3	0.0170924	0.107332	0.96927	8877
59	Mean ISOVF in anterior limb of internal capsule on FA skeleton (left)	Neurological	25457	-1	0.0172135	0.107344	0.969221	8752
196	Weighted-mean ISOVF in tract corticospinal tract (right)	Neurological	25713	-1	-0.0171269	0.107337	0.96925	8841
116	Mean OD in medial lemniscus on FA skeleton (left)	Neurological	25401	-1	0.0170803	0.107343	0.969225	8889
83	Mean L1 in superior fronto-occipital fasciculus on FA skeleton (left)	Neurological	25243	-1	-0.0172206	0.107339	0.969244	8745
236	Mean L2 in superior cerebellar peduncle on FA skeleton (left)	Neurological	25261	-1	-0.0171013	0.107347	0.969209	8867
97	Mean ISOVF in pontine crossing tract on FA skeleton	Neurological	25441	1	-0.0171536	0.107348	0.969207	8813
194	Weighted-mean L1 in tract posterior thalamic radiation (left)	Neurological	25588	3	-0.0171013	0.107347	0.969211	8867
157	Volume of grey matter in Inferior Frontal Gyrus, pars triangularis (right)	Neurological	25791	-1	-0.0164778	0.107342	0.969231	9551
51	Weighted-mean L3 in tract superior longitudinal fasciculus (left)	Neurological	25644	3	-0.0171369	0.107351	0.969196	8830
7	Mean OD in fornix on FA skeleton	Neurological	25397	-1	-0.0173961	0.107369	0.969121	8568
48	Weighted-mean L2 in tract acoustic radiation (left)	Neurological	25596	-1	0.0170865	0.107375	0.969097	8881
135	Weighted-mean MO in tract superior longitudinal fasciculus (left)	Neurological	25563	-1	0.0170806	0.107377	0.96909	8887
238	Weighted-mean L1 in tract middle cerebellar peduncle	Neurological	25585	-1	0.0170419	0.107386	0.969054	8927
146	Weighted-mean OD in tract corticospinal tract (left)	Neurological	25685	-1	0.0170891	0.107381	0.969071	8878
115	Weighted-mean OD in tract acoustic radiation (left)	Neurological	25677	-1	0.0170783	0.107385	0.969054	8889
220	Weighted-mean L1 in tract inferior fronto-occipital fasciculus (left)	Neurological	25581	3	0.0170381	0.107385	0.969056	8931
43	Weighted-mean MD in tract forceps major	Neurological	25525	-1	0.0171109	0.107389	0.969039	8855
244	Weighted-mean MD in tract corticospinal tract (left)	Neurological	25523	-1	0.0170454	0.107392	0.969029	8923
231	Weighted-mean L1 in tract posterior thalamic radiation (left)	Neurological	25588	3	-0.0170987	0.107401	0.968992	8867
37	Weighted-mean FA in tract forceps major	Neurological	25498	-1	-0.0170766	0.107401	0.968991	8890
93	90th percentile of BOLD effect (in group-defined amygdala activation mask) for faces-shapes contrast	Neurological	25767	-1	0.0179134	0.107398	0.969002	8079
231	Weighted-mean FA in tract posterior thalamic radiation (right)	Neurological	25508	2	0.0170823	0.107402	0.968988	8884
141	Mean MO in tapetum on FA skeleton (left)	Neurological	25199	-1	0.0172242	0.107406	0.96897	8738
174	Weighted-mean L1 in tract corticospinal tract (right)	Neurological	25578	-1	0.0170123	0.107406	0.968972	8957
201	Mean MD in splenium of corpus callosum on FA skeleton	Neurological	25108	3	0.0171041	0.107408	0.968962	8861
42	Volume of grey matter in Occipital Pole (right)	Neurological	25877	0	-0.0164663	0.107421	0.968909	9560
61	Mean L1 in superior longitudinal fasciculus on FA skeleton (right)	Neurological	25240	3	-0.017116	0.107423	0.968903	8848
127	Mean OD in superior fronto-occipital fasciculus on FA skeleton (right)	Neurological	25434	-1	-0.0170312	0.107448	0.968803	8935
143	Mean OD in inferior cerebellar peduncle on FA skeleton (left)	Neurological	25403	-1	-0.0171488	0.107447	0.968805	8813
67	Mean FA in posterior limb of internal capsule on FA skeleton (right)	Neurological	25074	2	-0.0171017	0.107459	0.968757	8861
43	Volume of grey matter in Inferior Temporal Gyrus, anterior division (right)	Neurological	25809	-1	-0.0164758	0.107458	0.968762	9547
112	Mean L3 in posterior limb of internal capsule on FA skeleton (left)	Neurological	25315	3	-0.017099	0.107455	0.968774	8864
127	Weighted-mean ISOVF in tract superior thalamic radiation (left)	Neurological	25727	3	-0.0171346	0.107458	0.968761	8827
19	Mean L3 in medial lemniscus on FA skeleton (left)	Neurological	25305	-1	-0.0171154	0.107454	0.968777	8847
165	Median T2star in amygdala (right)	Neurological	25037	-1	-0.01722	0.107453	0.968782	8740
23	Mean MO in sagittal stratum on FA skeleton (right)	Neurological	25182	-1	0.0171004	0.107465	0.968734	8862
11	Weighted-mean MD in tract corticospinal tract (left)	Neurological	25523	-1	-0.017042	0.107462	0.968745	8923
133	Weighted-mean OD in tract superior thalamic radiation (right)	Neurological	25701	2	-0.0171266	0.107464	0.968738	8835
177	Volume of grey matter in Temporal Pole (left)	Neurological	25796	0	0.0164711	0.107466	0.96873	9552
137	Weighted-mean L2 in tract anterior thalamic radiation (left)	Neurological	25598	3	0.0171321	0.107469	0.968715	8829
136	Mean L2 in superior corona radiata on FA skeleton (right)	Neurological	25272	3	-0.0171107	0.107471	0.968707	8851
88	Mean MO in pontine crossing tract on FA skeleton	Neurological	25153	-1	0.0170317	0.107478	0.968681	8933
155	Mean MD in tapetum on FA skeleton (left)	Neurological	25151	3	0.0171803	0.107481	0.968667	8779
225	Mean FA in fornix cres+stria terminalis on FA skeleton (right)	Neurological	25094	-1	0.0171007	0.107479	0.968675	8861
213	Mean ISOVF in external capsule on FA skeleton (right)	Neurological	25472	-1	0.0171472	0.10748	0.968672	8813
106	Mean OD in anterior corona radiata on FA skeleton (left)	Neurological	25415	-1	0.0170499	0.107475	0.968691	8914
110	Mean FA in anterior corona radiata on FA skeleton (left)	Neurological	25079	2	-0.0170923	0.107494	0.968617	8869
21	Volume of grey matter in Middle Temporal Gyrus, posterior division (left)	Neurological	25804	0	-0.0164716	0.107491	0.968627	9550
138	Mean L3 in fornix cres+stria terminalis on FA skeleton (right)	Neurological	25334	3	-0.0171856	0.107492	0.968622	8773
221	Weighted-mean L2 in tract uncinate fasciculus (right)	Neurological	25622	3	0.0170681	0.107496	0.968609	8894
139	Weighted-mean OD in tract acoustic radiation (right)	Neurological	25678	-1	0.0170651	0.107499	0.968597	8897
189	Mean OD in fornix on FA skeleton	Neurological	25397	-1	0.0173892	0.10751	0.968553	8568
5	Weighted-mean L2 in tract cingulate gyrus part of cingulum (right)	Neurological	25601	3	-0.0170599	0.107507	0.968565	8902
180	Mean ISOVF in pontine crossing tract on FA skeleton	Neurological	25441	1	0.0171453	0.107518	0.968518	8813
41	Volume of grey matter in VIIIb Cerebellum (right)	Neurological	25914	0	0.0164582	0.107519	0.968513	9564
221	Mean ISOVF in body of corpus callosum on FA skeleton	Neurological	25443	-1	0.017114	0.107523	0.968499	8845
168	Weighted-mean FA in tract posterior thalamic radiation (left)	Neurological	25507	2	0.0170742	0.107529	0.968475	8886
225	Volume of brain, grey+white matter	Neurological	25010	0	0.0164533	0.107534	0.968455	9569
253	Weighted-mean FA in tract forceps minor	Neurological	25499	2	0.017041	0.107541	0.968424	8920
227	Median T2star in pallidum (right)	Neurological	25033	-1	-0.0172039	0.10754	0.968428	8752
108	Volume of grey matter in V Cerebellum (left)	Neurological	25895	0	0.0164594	0.107549	0.968392	9561
24	Mean FA in pontine crossing tract on FA skeleton	Neurological	25057	-1	0.0170856	0.107552	0.968382	8873
186	Mean ICVF in superior cerebellar peduncle on FA skeleton (right)	Neurological	25356	-1	-0.017057	0.107548	0.968398	8903
184	Volume of grey matter in Juxtapositional Lobule Cortex (formerly Supplementary Motor Cortex) (right)	Neurological	25833	-1	-0.0164602	0.10755	0.968389	9560
231	Mean FA in tapetum on FA skeleton (right)	Neurological	25102	-1	0.0170983	0.107547	0.9684	8860
39	Mean MO in pontine crossing tract on FA skeleton	Neurological	25153	-1	-0.0170277	0.10756	0.968349	8933
103	Weighted-mean ISOVF in tract parahippocampal part of cingulum (left)	Neurological	25710	-1	0.0172089	0.107558	0.968357	8746
138	Mean OD in middle cerebellar peduncle on FA skeleton	Neurological	25392	-1	-0.0170717	0.107561	0.968346	8887
145	Volume of grey matter in VIIb Cerebellum (left)	Neurological	25906	0	0.0165025	0.10757	0.968309	9510
20	Mean MD in tapetum on FA skeleton (right)	Neurological	25150	3	0.0171749	0.107592	0.968219	8779
234	Weighted-mean ICVF in tract parahippocampal part of cingulum (right)	Neurological	25657	2	0.0170729	0.107594	0.968211	8884
162	Weighted-mean MD in tract forceps minor	Neurological	25526	3	-0.0170728	0.107597	0.968199	8884
68	Volume of grey matter in Middle Temporal Gyrus, temporooccipital part (left)	Neurological	25806	-1	-0.0164526	0.107604	0.968171	9566
54	Weighted-mean L2 in tract superior longitudinal fasciculus (right)	Neurological	25618	3	0.0171233	0.107611	0.968144	8831
94	Weighted-mean MD in tract medial lemniscus (right)	Neurological	25533	-1	-0.0170796	0.107616	0.968122	8876
113	Weighted-mean L1 in tract acoustic radiation (left)	Neurological	25569	-1	0.0170413	0.107615	0.968126	8916
220	Mean L3 in superior fronto-occipital fasciculus on FA skeleton (left)	Neurological	25339	-1	0.0172385	0.107619	0.968111	8713
64	Weighted-mean OD in tract inferior longitudinal fasciculus (left)	Neurological	25691	-1	-0.0170631	0.107619	0.968112	8893
5	Mean ISOVF in cingulum hippocampus on FA skeleton (left)	Neurological	25477	-1	0.0171378	0.107633	0.968056	8815
73	Volume of grey matter in X Cerebellum (vermis)	Neurological	25919	-1	-0.0164726	0.107636	0.968041	9541
48	Mean L2 in anterior limb of internal capsule on FA skeleton (right)	Neurological	25264	-1	-0.0171454	0.107635	0.968047	8807
5	90th percentile of z-statistic (in group-defined mask) for faces-shapes contrast	Neurological	25766	-1	0.017898	0.107636	0.968043	8082
0	Mean ISOVF in posterior corona radiata on FA skeleton (right)	Neurological	25466	3	0.0171464	0.107634	0.968049	8806
120	Mean ISOVF in superior cerebellar peduncle on FA skeleton (left)	Neurological	25453	-1	0.0170849	0.107644	0.968008	8869
243	Mean MO in cerebral peduncle on FA skeleton (left)	Neurological	25167	-1	0.0170713	0.107648	0.967994	8883
161	Weighted-mean MD in tract forceps minor	Neurological	25526	3	0.0170701	0.107652	0.967978	8884
46	Volume of grey matter in Heschl's Gyrus (includes H1 and H2) (right)	Neurological	25871	0	0.0164813	0.107654	0.967969	9530
61	Mean L1 in superior cerebellar peduncle on FA skeleton (left)	Neurological	25213	-1	-0.0170303	0.107663	0.967932	8925
8	Volume of grey matter in Putamen (left)	Neurological	25882	-1	-0.0164938	0.107663	0.967934	9515
149	Median z-statistic (in group-defined mask) for faces-shapes contrast	Neurological	25050	-1	0.0178863	0.10767	0.967906	8091
103	Mean OD in cingulum hippocampus on FA skeleton (left)	Neurological	25429	-1	0.0170817	0.107671	0.967902	8871
151	Mean L3 in cingulum cingulate gyrus on FA skeleton (left)	Neurological	25331	3	0.0170896	0.107667	0.967917	8863
89	Mean L3 in sagittal stratum on FA skeleton (right)	Neurological	25326	3	0.017114	0.107683	0.967852	8837
28	Mean ISOVF in posterior thalamic radiation on FA skeleton (right)	Neurological	25468	3	-0.0171256	0.107684	0.96785	8825
25	Weighted-mean L2 in tract anterior thalamic radiation (left)	Neurological	25598	3	-0.0171214	0.107689	0.967828	8829
81	Mean OD in genu of corpus callosum on FA skeleton	Neurological	25394	-1	-0.016988	0.107693	0.967813	8968
231	Weighted-mean L2 in tract middle cerebellar peduncle	Neurological	25612	-1	-0.0171307	0.107699	0.96779	8819
2	Total volume of white matter hyperintensities (from T1 and T2_FLAIR images)	Neurological	25781	-1	-0.0170134	0.107697	0.967795	8941
11	Weighted-mean L2 in tract cingulate gyrus part of cingulum (right)	Neurological	25601	3	-0.0170505	0.107701	0.96778	8902
185	Volume of grey matter in Planum Temporale (right)	Neurological	25873	0	0.0164762	0.107707	0.967755	9533
14	Mean L1 in pontine crossing tract on FA skeleton	Neurological	25201	1	0.017132	0.10771	0.967742	8817
139	Weighted-mean MO in tract acoustic radiation (left)	Neurological	25542	-1	-0.0170661	0.107715	0.967723	8885
166	Mean ISOVF in superior corona radiata on FA skeleton (right)	Neurological	25464	3	-0.0171308	0.107716	0.96772	8818
32	Weighted-mean L2 in tract uncinate fasciculus (right)	Neurological	25622	3	-0.0170576	0.107713	0.967733	8894
213	Mean MO in cingulum hippocampus on FA skeleton (left)	Neurological	25189	-1	-0.017122	0.107718	0.967711	8827
104	Discrepancy between SWI brain image and T1 brain image	Neurological	25738	-1	-0.0173738	0.107717	0.967715	8573
252	Volume of accumbens (left)	Neurological	25023	0	-0.0164607	0.107725	0.967684	9550
228	Mean L3 in middle cerebellar peduncle on FA skeleton	Neurological	25296	1	-0.0170905	0.107729	0.967668	8859
217	Mean L1 in cingulum cingulate gyrus on FA skeleton (right)	Neurological	25234	-1	0.0170769	0.107731	0.967659	8873
91	Weighted-mean L2 in tract corticospinal tract (right)	Neurological	25605	3	0.017049	0.107731	0.967658	8902
207	Volume of grey matter in Cingulate Gyrus, posterior division (right)	Neurological	25841	0	0.0164733	0.107732	0.967655	9535
193	Mean MD in corticospinal tract on FA skeleton (left)	Neurological	25111	1	-0.0171133	0.107736	0.967638	8835
197	90th percentile of BOLD effect (in group-defined mask) for faces activation	Neurological	25763	-1	-0.0179885	0.107744	0.967609	7996
190	Mean MO in tapetum on FA skeleton (left)	Neurological	25199	-1	0.0172076	0.107746	0.967598	8738
137	Mean L2 in posterior limb of internal capsule on FA skeleton (right)	Neurological	25266	3	0.0170845	0.107753	0.96757	8864
93	Mean FA in superior cerebellar peduncle on FA skeleton (right)	Neurological	25068	-1	-0.0170551	0.107744	0.967607	8895
58	Mean MD in medial lemniscus on FA skeleton (left)	Neurological	25113	1	-0.0171194	0.10775	0.967583	8828
174	Weighted-mean ICVF in tract posterior thalamic radiation (right)	Neurological	25670	2	-0.0170599	0.107745	0.967603	8890
162	Mean L2 in middle cerebellar peduncle on FA skeleton	Neurological	25248	1	-0.0170855	0.107753	0.967572	8863
142	Mean OD in corticospinal tract on FA skeleton (left)	Neurological	25399	-1	-0.0170672	0.107752	0.967575	8882
80	Volume of grey matter in Temporal Fusiform Cortex, posterior division (left)	Neurological	25856	0	-0.0164545	0.107747	0.967594	9556
100	Mean L1 in superior longitudinal fasciculus on FA skeleton (right)	Neurological	25240	3	0.0170997	0.107757	0.967554	8848
157	Mean L3 in superior cerebellar peduncle on FA skeleton (right)	Neurological	25308	-1	0.017091	0.107758	0.967551	8857
138	Median T2star in accumbens (right)	Neurological	25039	-1	-0.0172863	0.107759	0.967548	8658
103	Mean L2 in anterior limb of internal capsule on FA skeleton (left)	Neurological	25265	3	0.01715	0.107762	0.967535	8796
22	Mean L3 in superior corona radiata on FA skeleton (left)	Neurological	25321	3	-0.0171178	0.107763	0.967529	8829
199	Mean L3 in uncinate fasciculus on FA skeleton (left)	Neurological	25341	-1	-0.0170822	0.107781	0.967457	8865
152	Weighted-mean L2 in tract superior thalamic radiation (left)	Neurological	25619	3	-0.0171232	0.107773	0.967491	8823
37	Mean L1 in superior cerebellar peduncle on FA skeleton (right)	Neurological	25212	-1	0.0170352	0.10778	0.967462	8914
164	Mean L2 in cingulum cingulate gyrus on FA skeleton (left)	Neurological	25283	3	0.0170854	0.107774	0.967485	8862
48	Mean ISOVF in medial lemniscus on FA skeleton (right)	Neurological	25448	1	-0.0171432	0.107781	0.967456	8802
22	Volume of grey matter (normalised for head size)	Neurological	25005	-1	0.0164204	0.107777	0.967472	9594
86	Weighted-mean MO in tract superior thalamic radiation (left)	Neurological	25565	-1	0.0170564	0.107777	0.967474	8892
123	Discrepancy between dMRI brain image and T1 brain image	Neurological	25737	-1	0.0168173	0.107789	0.967426	9146
109	Mean ISOVF in medial lemniscus on FA skeleton (left)	Neurological	25449	-1	-0.0171427	0.107792	0.967415	8802
59	Mean ISOVF in body of corpus callosum on FA skeleton	Neurological	25443	-1	-0.0171008	0.107795	0.967403	8845
235	Mean L1 in retrolenticular part of internal capsule on FA skeleton (right)	Neurological	25220	-1	0.0171065	0.107797	0.967392	8839
92	Mean MD in inferior cerebellar peduncle on FA skeleton (left)	Neurological	25115	-1	0.0171246	0.107803	0.967367	8820
47	Volume of grey matter in Cingulate Gyrus, anterior division (left)	Neurological	25838	-1	0.0165253	0.107808	0.967347	9471
144	Mean ICVF in inferior cerebellar peduncle on FA skeleton (right)	Neurological	25354	2	0.0170556	0.107813	0.967331	8891
39	Weighted-mean L3 in tract cingulate gyrus part of cingulum (left)	Neurological	25627	3	-0.0170735	0.10782	0.967299	8872
209	Mean L2 in cingulum hippocampus on FA skeleton (left)	Neurological	25285	-1	0.0170734	0.107823	0.967288	8872
94	Mean L3 in superior cerebellar peduncle on FA skeleton (right)	Neurological	25308	-1	-0.0170877	0.107826	0.967277	8857
48	Mean ISOVF in anterior limb of internal capsule on FA skeleton (left)	Neurological	25457	-1	-0.0171898	0.107829	0.967263	8752
91	Volume of caudate (right)	Neurological	25014	0	-0.0164763	0.107833	0.967248	9526
164	Mean MD in anterior limb of internal capsule on FA skeleton (left)	Neurological	25121	3	0.0171899	0.107847	0.967193	8751
52	Weighted-mean OD in tract uncinate fasciculus (right)	Neurological	25703	-1	-0.0170551	0.107843	0.967207	8890
136	Volume of grey matter in Caudate (right)	Neurological	25881	-1	-0.0165665	0.107845	0.967201	9422
89	Weighted-mean L2 in tract anterior thalamic radiation (left)	Neurological	25598	3	0.0171134	0.107854	0.967163	8829
29	Mean L3 in fornix cres+stria terminalis on FA skeleton (left)	Neurological	25335	3	0.0171401	0.107864	0.967124	8801
153	Mean L1 in anterior limb of internal capsule on FA skeleton (left)	Neurological	25217	3	-0.0171353	0.107864	0.967123	8806
124	Weighted-mean L2 in tract cingulate gyrus part of cingulum (right)	Neurological	25601	3	-0.0170427	0.107862	0.967133	8902
163	Weighted-mean ICVF in tract parahippocampal part of cingulum (left)	Neurological	25656	2	0.0170602	0.107877	0.967073	8883
231	Mean MD in superior longitudinal fasciculus on FA skeleton (right)	Neurological	25144	3	-0.0171386	0.107876	0.967077	8802
210	Mean L2 in superior fronto-occipital fasciculus on FA skeleton (right)	Neurological	25290	-1	-0.0172039	0.107882	0.96705	8735
41	Total volume of white matter hyperintensities (from T1 and T2_FLAIR images)	Neurological	25781	-1	0.0170041	0.10789	0.967018	8941
15	Mean L1 in anterior corona radiata on FA skeleton (left)	Neurological	25223	3	-0.0171116	0.107891	0.967013	8829
74	90th percentile of BOLD effect (in group-defined mask) for shapes activation	Neurological	25761	-1	-0.0179451	0.107891	0.967014	8028
47	Mean FA in fornix on FA skeleton	Neurological	25061	2	0.0171144	0.107893	0.967006	8826
199	Weighted-mean OD in tract posterior thalamic radiation (right)	Neurological	25697	-1	0.0170333	0.107898	0.966987	8910
231	Mean L2 in cingulum hippocampus on FA skeleton (right)	Neurological	25284	-1	-0.0170654	0.107909	0.966943	8876
165	Weighted-mean ISOVF in tract medial lemniscus (left)	Neurological	25721	-1	0.0170903	0.107912	0.966932	8850
64	Volume of grey matter in Crus I Cerebellum (vermis)	Neurological	25901	-1	0.0164434	0.10791	0.966938	9560
113	Mean L1 in fornix cres+stria terminalis on FA skeleton (left)	Neurological	25239	-1	-0.0171156	0.107909	0.966942	8824
99	Weighted-mean L2 in tract parahippocampal part of cingulum (right)	Neurological	25603	-1	0.0171692	0.107909	0.966943	8769
129	Weighted-mean FA in tract acoustic radiation (right)	Neurological	25489	-1	0.0170239	0.107915	0.96692	8919
126	Weighted-mean MD in tract superior thalamic radiation (right)	Neurological	25539	3	0.0171016	0.107919	0.966903	8838
231	Weighted-mean ICVF in tract posterior thalamic radiation (left)	Neurological	25669	2	0.0170657	0.107921	0.966893	8875
129	Weighted-mean L2 in tract forceps major	Neurological	25606	-1	-0.0171149	0.107923	0.966885	8824
54	Volume of grey matter in Cingulate Gyrus, anterior division (left)	Neurological	25838	-1	-0.0165196	0.10793	0.966859	9471
95	Mean L2 in anterior corona radiata on FA skeleton (left)	Neurological	25271	3	0.0171339	0.107931	0.966853	8804
125	Weighted-mean L1 in tract anterior thalamic radiation (right)	Neurological	25572	3	0.0170631	0.107935	0.966836	8877
3	Volume of grey matter in Parahippocampal Gyrus, posterior division (left)	Neurological	25850	0	0.016437	0.107937	0.96683	9566
6	Weighted-mean L2 in tract uncinate fasciculus (right)	Neurological	25622	3	0.0170467	0.107937	0.966829	8894
21	Mean FA in middle cerebellar peduncle on FA skeleton	Neurological	25056	-1	-0.0170513	0.107941	0.966813	8889
249	Weighted-mean MD in tract uncinate fasciculus (right)	Neurological	25541	3	0.0170327	0.10795	0.966779	8908
15	Mean OD in corticospinal tract on FA skeleton (left)	Neurological	25399	-1	0.0170572	0.107958	0.966744	8882
52	Weighted-mean L1 in tract anterior thalamic radiation (left)	Neurological	25571	3	0.0170707	0.107958	0.966744	8868
134	Weighted-mean MO in tract corticospinal tract (right)	Neurological	25551	-1	-0.0170467	0.107959	0.966742	8893
205	Mean MD in cingulum cingulate gyrus on FA skeleton (left)	Neurological	25139	3	0.0171101	0.107963	0.966726	8827
232	Mean L3 in posterior corona radiata on FA skeleton (right)	Neurological	25322	3	-0.0171547	0.107965	0.966716	8781
85	Mean MO in corticospinal tract on FA skeleton (left)	Neurological	25159	-1	-0.0170979	0.107973	0.966683	8839
196	Mean FA in posterior thalamic radiation on FA skeleton (left)	Neurological	25085	2	0.0170989	0.107973	0.966683	8838
79	Median BOLD effect (in group-defined mask) for faces activation	Neurological	25044	-1	0.0179081	0.107984	0.966641	8057
67	Mean L2 in fornix cres+stria terminalis on FA skeleton (left)	Neurological	25287	3	0.0171177	0.107985	0.966635	8818
192	Mean MO in anterior limb of internal capsule on FA skeleton (left)	Neurological	25169	-1	0.0170742	0.107986	0.966632	8863
223	Volume of grey matter in Postcentral Gyrus (right)	Neurological	25815	0	-0.0164549	0.107995	0.966595	9542
64	Total volume of white matter hyperintensities (from T1 and T2_FLAIR images)	Neurological	25781	-1	-0.0169987	0.108004	0.966561	8941
41	Volume of peripheral cortical grey matter (normalised for head size)	Neurological	25001	-1	0.0164223	0.108014	0.966522	9579
86	Mean MO in inferior cerebellar peduncle on FA skeleton (left)	Neurological	25163	-1	-0.0171407	0.108013	0.966524	8793
97	Volume of grey matter in Precentral Gyrus (left)	Neurological	25794	0	-0.0164646	0.108011	0.966531	9530
64	Inverted temporal signal-to-noise ratio in pre-processed rfMRI	Neurological	25743	-1	-0.0169341	0.10801	0.966537	9009
64	Volume of grey matter	Neurological	25006	0	0.0164239	0.108015	0.966514	9577
180	Mean FA in corticospinal tract on FA skeleton (right)	Neurological	25062	-1	-0.0170243	0.108025	0.966477	8913
227	Volume of grey matter in VIIb Cerebellum (right)	Neurological	25908	0	-0.0164707	0.108028	0.966462	9522
87	Mean ISOVF in middle cerebellar peduncle on FA skeleton	Neurological	25440	1	0.0171117	0.10803	0.966455	8822
2	Weighted-mean MO in tract posterior thalamic radiation (left)	Neurological	25561	-1	0.0170816	0.108032	0.966448	8853
221	Mean L2 in superior fronto-occipital fasciculus on FA skeleton (left)	Neurological	25291	-1	0.0172478	0.108036	0.966433	8683
194	Volume of caudate (right)	Neurological	25014	0	0.0164666	0.108041	0.96641	9526
16	Discrepancy between dMRI brain image and T1 brain image	Neurological	25737	-1	0.0168051	0.108044	0.9664	9146
61	Mean OD in anterior limb of internal capsule on FA skeleton (right)	Neurological	25408	-1	0.0169949	0.108042	0.966407	8943
88	90th percentile of z-statistic (in group-defined mask) for faces-shapes contrast	Neurological	25766	-1	0.0178775	0.10804	0.966417	8082
199	Weighted-mean ISOVF in tract inferior fronto-occipital fasciculus (right)	Neurological	25717	3	-0.0171128	0.108046	0.96639	8820
160	Mean L1 in middle cerebellar peduncle on FA skeleton	Neurological	25200	-1	0.0170377	0.108045	0.966396	8898
147	Mean FA in cerebral peduncle on FA skeleton (left)	Neurological	25071	-1	-0.0170241	0.108049	0.966379	8912
58	Median T2star in caudate (right)	Neurological	25029	-1	0.0171819	0.108051	0.966372	8749
168	Mean FA in superior corona radiata on FA skeleton (left)	Neurological	25081	2	0.0170697	0.108058	0.966343	8864
99	Mean ISOVF in anterior corona radiata on FA skeleton (right)	Neurological	25462	3	-0.0170632	0.108074	0.966279	8870
204	Mean MO in sagittal stratum on FA skeleton (left)	Neurological	25183	-1	0.0170663	0.108068	0.966303	8867
30	Median BOLD effect (in group-defined mask) for faces activation	Neurological	25044	-1	0.0179035	0.108074	0.966278	8057
99	Mean L2 in sagittal stratum on FA skeleton (right)	Neurological	25278	3	0.0170954	0.108065	0.966313	8837
26	Weighted-mean L1 in tract inferior fronto-occipital fasciculus (left)	Neurological	25581	3	0.0170049	0.108071	0.966289	8931
204	Mean OD in posterior thalamic radiation on FA skeleton (left)	Neurological	25421	-1	-0.0171008	0.108073	0.966282	8831
127	Mean ICVF in posterior thalamic radiation on FA skeleton (right)	Neurological	25372	2	0.0170827	0.108067	0.966305	8850
181	Mean OD in superior fronto-occipital fasciculus on FA skeleton (left)	Neurological	25435	-1	0.0170305	0.108076	0.966272	8904
94	Mean L1 in splenium of corpus callosum on FA skeleton	Neurological	25204	-1	0.0170329	0.108085	0.966234	8901
173	Median z-statistic (in group-defined mask) for faces activation	Neurological	25046	-1	0.0178872	0.108088	0.966221	8071
144	Mean L2 in superior cerebellar peduncle on FA skeleton (right)	Neurological	25260	-1	-0.0170758	0.10809	0.966213	8856
43	Total volume of white matter hyperintensities (from T1 and T2_FLAIR images)	Neurological	25781	-1	-0.0169943	0.108095	0.966196	8941
254	Mean L1 in anterior corona radiata on FA skeleton (left)	Neurological	25223	3	0.017101	0.108109	0.966138	8829
174	Volume of grey matter in VI Cerebellum (vermis)	Neurological	25898	0	-0.0164508	0.108103	0.966164	9541
3	Volume of peripheral cortical grey matter	Neurological	25002	0	0.0164276	0.108101	0.96617	9568
72	Mean L3 in genu of corpus callosum on FA skeleton	Neurological	25298	3	-0.0171	0.10811	0.966135	8830
217	Mean MO in posterior corona radiata on FA skeleton (right)	Neurological	25178	-1	0.0170652	0.10811	0.966132	8866
57	Mean ISOVF in cingulum cingulate gyrus on FA skeleton (left)	Neurological	25475	-1	-0.0171078	0.108109	0.966138	8822
135	Weighted-mean L1 in tract parahippocampal part of cingulum (right)	Neurological	25576	-1	0.017095	0.108114	0.966117	8835
4	Weighted-mean L3 in tract medial lemniscus (left)	Neurological	25640	-1	-0.017063	0.108117	0.966107	8868
151	Weighted-mean L1 in tract forceps major	Neurological	25579	-1	-0.0170159	0.10812	0.966094	8917
12	Mean L3 in cerebral peduncle on FA skeleton (right)	Neurological	25310	-1	0.0170531	0.108122	0.966084	8878
57	Weighted-mean L3 in tract anterior thalamic radiation (right)	Neurological	25626	3	-0.0171149	0.108123	0.96608	8814
74	Volume of grey matter in Superior Temporal Gyrus, posterior division (left)	Neurological	25800	0	0.0164583	0.108127	0.966066	9531
37	Volume of grey matter in Occipital Fusiform Gyrus (right)	Neurological	25861	0	-0.0164258	0.10814	0.966013	9568
250	Median T2star in caudate (left)	Neurological	25028	-1	-0.0171546	0.108148	0.96598	8772
22	Weighted-mean ISOVF in tract anterior thalamic radiation (left)	Neurological	25706	3	-0.0171116	0.10815	0.965972	8816
228	Mean L2 in posterior corona radiata on FA skeleton (right)	Neurological	25274	3	-0.0171292	0.10815	0.965974	8798
90	Weighted-mean L2 in tract cingulate gyrus part of cingulum (left)	Neurological	25600	3	-0.0170444	0.108145	0.965995	8886
171	Mean L3 in pontine crossing tract on FA skeleton	Neurological	25297	1	-0.0170788	0.108148	0.965981	8850
250	Volume of grey matter in VIIIa Cerebellum (vermis)	Neurological	25910	0	-0.0164185	0.10815	0.965972	9576
218	Mean MO in superior fronto-occipital fasciculus on FA skeleton (left)	Neurological	25195	-1	-0.0172802	0.108147	0.965984	8645
49	Volume of grey matter in Superior Parietal Lobule (right)	Neurological	25817	-1	0.0164216	0.108156	0.965948	9572
241	Mean OD in posterior limb of internal capsule on FA skeleton (left)	Neurological	25411	-1	0.0170141	0.108158	0.965942	8917
184	Mean MO in cerebral peduncle on FA skeleton (right)	Neurological	25166	-1	0.0170327	0.108168	0.965901	8897
168	Mean MO in middle cerebellar peduncle on FA skeleton	Neurological	25152	-1	0.0170451	0.108169	0.965898	8884
251	Volume of grey matter in Middle Temporal Gyrus, anterior division (right)	Neurological	25803	0	-0.0164415	0.108173	0.965881	9548
18	Weighted-mean ISOVF in tract cingulate gyrus part of cingulum (left)	Neurological	25708	-1	0.0170786	0.108173	0.965883	8849
246	Mean ISOVF in cerebral peduncle on FA skeleton (right)	Neurological	25454	-1	-0.0170738	0.108173	0.965883	8854
136	Weighted-mean L2 in tract medial lemniscus (right)	Neurological	25614	-1	-0.0170694	0.108183	0.965841	8858
95	Mean MD in superior longitudinal fasciculus on FA skeleton (right)	Neurological	25144	3	0.0171236	0.108183	0.96584	8802
53	Total volume of white matter hyperintensities (from T1 and T2_FLAIR images)	Neurological	25781	-1	-0.0169896	0.108192	0.965803	8941
68	Mean OD in medial lemniscus on FA skeleton (left)	Neurological	25401	-1	-0.0170391	0.108195	0.965792	8889
237	Weighted-mean ICVF in tract uncinate fasciculus (right)	Neurological	25676	2	0.0170148	0.108203	0.96576	8914
128	Weighted-mean L2 in tract anterior thalamic radiation (right)	Neurological	25599	3	-0.0170984	0.108203	0.96576	8827
229	Mean ICVF in superior fronto-occipital fasciculus on FA skeleton (right)	Neurological	25386	2	-0.0171529	0.108203	0.965761	8771
66	Mean ICVF in posterior thalamic radiation on FA skeleton (left)	Neurological	25373	2	-0.0170707	0.108218	0.965702	8855
238	Mean MD in superior cerebellar peduncle on FA skeleton (left)	Neurological	25117	-1	0.0170398	0.108219	0.965698	8887
187	Weighted-mean MO in tract posterior thalamic radiation (left)	Neurological	25561	-1	0.0170727	0.108215	0.965711	8853
137	Mean L3 in corticospinal tract on FA skeleton (right)	Neurological	25302	1	0.0171023	0.108223	0.96568	8822
102	Mean L1 in cingulum cingulate gyrus on FA skeleton (left)	Neurological	25235	-1	0.0170377	0.108224	0.965678	8889
61	Mean MO in inferior cerebellar peduncle on FA skeleton (right)	Neurological	25162	-1	-0.0171252	0.108231	0.965649	8798
105	Mean ICVF in superior cerebellar peduncle on FA skeleton (right)	Neurological	25356	-1	-0.0170235	0.10824	0.965611	8903
238	Mean MD in anterior corona radiata on FA skeleton (right)	Neurological	25126	3	0.0170974	0.108243	0.965599	8826
95	Weighted-mean ICVF in tract superior longitudinal fasciculus (right)	Neurological	25672	2	-0.0170729	0.10825	0.965572	8851
225	Volume of grey matter in Supramarginal Gyrus, anterior division (left)	Neurological	25818	-1	0.0164181	0.108252	0.965565	9571
85	Weighted-mean L3 in tract posterior thalamic radiation (left)	Neurological	25642	3	-0.0171348	0.108254	0.965555	8787
168	Weighted-mean L3 in tract cingulate gyrus part of cingulum (left)	Neurological	25627	3	-0.0170523	0.108258	0.96554	8872
212	Volume of grey matter in Inferior Frontal Gyrus, pars opercularis (right)	Neurological	25793	-1	0.0164508	0.108269	0.965498	9532
179	Mean OD in inferior cerebellar peduncle on FA skeleton (right)	Neurological	25402	-1	-0.0170847	0.108266	0.965508	8838
217	Mean ISOVF in posterior limb of internal capsule on FA skeleton (right)	Neurological	25458	-1	0.0170655	0.108264	0.965516	8858
86	Volume of grey matter in Hippocampus (right)	Neurological	25887	0	0.0164414	0.108267	0.965506	9543
45	Mean L2 in fornix cres+stria terminalis on FA skeleton (right)	Neurological	25286	3	-0.0171282	0.108269	0.965496	8793
174	Mean MO in genu of corpus callosum on FA skeleton	Neurological	25154	-1	-0.0170893	0.108272	0.965485	8833
252	Weighted-mean FA in tract corticospinal tract (left)	Neurological	25496	-1	-0.0170014	0.108282	0.965442	8924
70	Mean L3 in sagittal stratum on FA skeleton (left)	Neurological	25327	3	-0.0170671	0.108291	0.965406	8855
232	Mean L2 in posterior corona radiata on FA skeleton (left)	Neurological	25275	3	-0.0171109	0.108287	0.965426	8810
203	Volume of grey matter in Crus I Cerebellum (vermis)	Neurological	25901	-1	-0.0164257	0.108289	0.965414	9560
136	Mean ISOVF in posterior corona radiata on FA skeleton (left)	Neurological	25467	3	-0.0171077	0.108291	0.965407	8813
96	Mean L2 in anterior limb of internal capsule on FA skeleton (right)	Neurological	25264	-1	0.0171131	0.1083	0.965371	8807
228	Weighted-mean ICVF in tract medial lemniscus (right)	Neurological	25668	-1	0.0169966	0.108302	0.965363	8928
21	Mean L3 in anterior limb of internal capsule on FA skeleton (left)	Neurological	25313	3	0.017153	0.108302	0.965362	8766
112	Mean ISOVF in superior cerebellar peduncle on FA skeleton (right)	Neurological	25452	-1	-0.0170704	0.108303	0.965358	8851
130	Volume of grey matter in Parahippocampal Gyrus, posterior division (right)	Neurological	25851	-1	0.0164318	0.108307	0.965345	9552
134	Mean FA in sagittal stratum on FA skeleton (left)	Neurological	25087	2	0.0170396	0.108323	0.965278	8882
13	Mean MO in fornix cres+stria terminalis on FA skeleton (left)	Neurological	25191	-1	-0.0170721	0.108328	0.96526	8848
128	Volume of grey matter in Inferior Frontal Gyrus, pars triangularis (left)	Neurological	25790	-1	0.0164469	0.108335	0.965233	9533
24	Weighted-mean ICVF in tract posterior thalamic radiation (left)	Neurological	25669	2	0.0170457	0.108335	0.965231	8875
199	Mean OD in fornix cres+stria terminalis on FA skeleton (right)	Neurological	25430	-1	-0.0170781	0.108342	0.965203	8841
100	Weighted-mean L2 in tract anterior thalamic radiation (left)	Neurological	25598	3	0.0170898	0.108341	0.965206	8829
244	Mean OD in posterior limb of internal capsule on FA skeleton (right)	Neurological	25410	-1	-0.0169825	0.108339	0.965215	8941
26	Weighted-mean MD in tract inferior fronto-occipital fasciculus (left)	Neurological	25527	3	0.0170435	0.108342	0.965202	8877
209	Weighted-mean MO in tract inferior fronto-occipital fasciculus (left)	Neurological	25554	-1	-0.0170307	0.108349	0.965175	8890
190	Mean ISOVF in corticospinal tract on FA skeleton (right)	Neurological	25446	1	0.0171147	0.108348	0.965177	8803
226	Volume of grey matter in Amygdala (right)	Neurological	25889	0	0.0164532	0.108348	0.965179	9525
170	Weighted-mean MD in tract inferior fronto-occipital fasciculus (left)	Neurological	25527	3	-0.0170431	0.10835	0.965171	8877
232	Mean MO in retrolenticular part of internal capsule on FA skeleton (left)	Neurological	25173	-1	0.0170646	0.108363	0.965119	8854
214	Weighted-mean ISOVF in tract inferior longitudinal fasciculus (left)	Neurological	25718	3	0.0170966	0.108361	0.965127	8821
45	Weighted-mean ICVF in tract posterior thalamic radiation (right)	Neurological	25670	2	0.0170301	0.108362	0.965124	8890
185	Mean L1 in superior fronto-occipital fasciculus on FA skeleton (left)	Neurological	25243	-1	-0.0171706	0.108363	0.965118	8745
244	Number of dMRI outlier slices detected and corrected	Neurological	25746	NA	0.0171684	0.108368	0.965099	8747
5	Mean ICVF in cerebral peduncle on FA skeleton (left)	Neurological	25359	-1	0.0170124	0.10837	0.965091	8908
170	Mean ICVF in cingulum cingulate gyrus on FA skeleton (right)	Neurological	25378	2	0.0170442	0.108368	0.965101	8875
87	Mean ISOVF in superior longitudinal fasciculus on FA skeleton (left)	Neurological	25481	3	-0.0171058	0.10837	0.965089	8811
22	Mean L3 in fornix on FA skeleton	Neurological	25301	-1	-0.0171937	0.108374	0.965075	8721
40	Median BOLD effect (in group-defined amygdala activation mask) for faces-shapes contrast	Neurological	25052	-1	0.0179006	0.108373	0.96508	8046
51	Mean L1 in superior corona radiata on FA skeleton (right)	Neurological	25224	3	-0.017091	0.108376	0.965068	8826
145	Volume of grey matter in Crus II Cerebellum (vermis)	Neurological	25904	-1	0.0164292	0.10838	0.96505	9551
181	Volume of grey matter in Heschl's Gyrus (includes H1 and H2) (right)	Neurological	25871	0	0.0164473	0.108381	0.965045	9530
141	Mean ISOVF in superior corona radiata on FA skeleton (right)	Neurological	25464	3	0.0170983	0.108386	0.965027	8818
173	Weighted-mean MD in tract inferior longitudinal fasciculus (right)	Neurological	25530	3	0.0170719	0.108391	0.965006	8845
211	Mean FA in cingulum cingulate gyrus on FA skeleton (right)	Neurological	25090	2	0.0170286	0.108391	0.965005	8890
108	Volume of grey matter in Frontal Orbital Cortex (right)	Neurological	25847	0	0.0164133	0.10839	0.96501	9569
84	Mean ICVF in superior fronto-occipital fasciculus on FA skeleton (left)	Neurological	25387	2	0.017165	0.108399	0.964975	8749
239	Mean L3 in posterior thalamic radiation on FA skeleton (right)	Neurological	25324	3	-0.0171173	0.108414	0.964915	8797
202	Mean L1 in cingulum cingulate gyrus on FA skeleton (left)	Neurological	25235	-1	0.0170284	0.108416	0.964908	8889
229	Mean L2 in sagittal stratum on FA skeleton (right)	Neurological	25278	3	-0.0170779	0.108426	0.964865	8837
120	Mean MO in cerebral peduncle on FA skeleton (left)	Neurological	25167	-1	-0.0170337	0.108426	0.964868	8883
109	Mean ISOVF in corticospinal tract on FA skeleton (right)	Neurological	25446	1	-0.0171107	0.10843	0.96485	8803
231	Mean ISOVF in superior corona radiata on FA skeleton (right)	Neurological	25464	3	-0.0170948	0.108457	0.964741	8818
231	Inverted temporal signal-to-noise ratio in artefact-cleaned pre-processed rfMRI	Neurological	25744	-1	0.0168771	0.108456	0.964745	9047
38	Mean MO in external capsule on FA skeleton (right)	Neurological	25184	-1	0.0170448	0.108454	0.964755	8870
74	Mean FA in cerebral peduncle on FA skeleton (right)	Neurological	25070	-1	-0.017015	0.108457	0.964744	8901
177	Weighted-mean L2 in tract forceps minor	Neurological	25607	3	0.0170281	0.108462	0.964723	8887
37	Mean MO in cingulum cingulate gyrus on FA skeleton (right)	Neurological	25186	-1	-0.0170605	0.108468	0.9647	8853
203	Volume of ventricular cerebrospinal fluid	Neurological	25004	-1	0.0165311	0.108469	0.964694	9429
81	Volume of grey matter in Hippocampus (right)	Neurological	25887	0	0.0164319	0.108472	0.964682	9543
105	Mean L3 in body of corpus callosum on FA skeleton	Neurological	25299	3	-0.0170844	0.108472	0.964684	8828
194	Mean L1 in fornix cres+stria terminalis on FA skeleton (right)	Neurological	25238	-1	-0.0170985	0.108481	0.964647	8813
254	Mean OD in inferior cerebellar peduncle on FA skeleton (left)	Neurological	25403	-1	-0.0170987	0.108478	0.964659	8813
160	Weighted-mean L2 in tract uncinate fasciculus (left)	Neurological	25621	3	-0.0170109	0.108482	0.964644	8904
80	Mean ISOVF in cingulum hippocampus on FA skeleton (left)	Neurological	25477	-1	0.0170967	0.10848	0.964651	8815
78	Mean L2 in middle cerebellar peduncle on FA skeleton	Neurological	25248	1	-0.0170501	0.108485	0.964632	8863
100	Volume of grey matter in Planum Temporale (right)	Neurological	25873	0	-0.0164395	0.108493	0.964597	9533
197	Weighted-mean L2 in tract superior thalamic radiation (right)	Neurological	25620	3	0.017069	0.108491	0.964606	8843
42	Weighted-mean OD in tract acoustic radiation (left)	Neurological	25677	-1	-0.0170247	0.108492	0.964601	8889
213	Mean MD in pontine crossing tract on FA skeleton	Neurological	25105	1	0.0170861	0.108498	0.964577	8825
33	Mean MO in cerebral peduncle on FA skeleton (right)	Neurological	25166	-1	-0.0170167	0.1085	0.964569	8897
224	Mean L3 in uncinate fasciculus on FA skeleton (right)	Neurological	25340	-1	0.0170471	0.108506	0.964547	8865
14	Mean ISOVF in genu of corpus callosum on FA skeleton	Neurological	25442	-1	-0.0171192	0.108515	0.964508	8790
12	Mean FA in splenium of corpus callosum on FA skeleton	Neurological	25060	2	-0.0170359	0.108519	0.964496	8876
200	Volume of grey matter in Crus I Cerebellum (right)	Neurological	25902	0	-0.016429	0.108533	0.964437	9543
7	Weighted-mean MO in tract superior thalamic radiation (right)	Neurological	25566	-1	-0.0170179	0.108534	0.964434	8894
225	Median T2star in pallidum (right)	Neurological	25033	-1	-0.0171553	0.108536	0.964426	8752
106	Weighted-mean OD in tract inferior fronto-occipital fasciculus (right)	Neurological	25690	-1	0.017011	0.108538	0.964418	8901
250	Mean L2 in posterior limb of internal capsule on FA skeleton (left)	Neurological	25267	-1	-0.0170465	0.108537	0.964421	8864
180	Weighted-mean MO in tract acoustic radiation (right)	Neurological	25543	-1	-0.0170568	0.108525	0.96447	8854
201	Mean FA in retrolenticular part of internal capsule on FA skeleton (right)	Neurological	25076	2	-0.0170278	0.108527	0.96446	8884
5	Volume of grey matter in Planum Temporale (right)	Neurological	25873	0	0.0164375	0.108536	0.964426	9533
214	Discrepancy between tfMRI brain image and T1 brain image	Neurological	25740	-1	-0.0178078	0.108526	0.964467	8123
91	Total volume of white matter hyperintensities (from T1 and T2_FLAIR images)	Neurological	25781	-1	-0.0169733	0.10853	0.964448	8941
126	Weighted-mean L1 in tract forceps minor	Neurological	25580	3	0.0169878	0.108525	0.964469	8926
32	Weighted-mean FA in tract forceps minor	Neurological	25499	2	0.0169926	0.108545	0.964388	8920
116	Volume of grey matter in Temporal Pole (right)	Neurological	25797	0	-0.0164137	0.108549	0.964373	9560
116	Mean L3 in medial lemniscus on FA skeleton (left)	Neurological	25305	-1	-0.0170618	0.108559	0.964332	8847
125	Volume of grey matter in Planum Polare (left)	Neurological	25868	0	-0.0164301	0.108565	0.964309	9540
188	Weighted-mean L1 in tract superior longitudinal fasciculus (left)	Neurological	25590	3	0.0170775	0.108574	0.964273	8830
181	Discrepancy between rfMRI brain image and T1 brain image	Neurological	25739	-1	-0.0167965	0.108574	0.964276	9128
190	Mean FA in superior cerebellar peduncle on FA skeleton (left)	Neurological	25069	-1	-0.0170084	0.108572	0.964281	8902
232	Mean L1 in body of corpus callosum on FA skeleton	Neurological	25203	-1	-0.0170313	0.108574	0.964273	8878
44	Mean MD in cerebral peduncle on FA skeleton (left)	Neurological	25119	-1	0.0170254	0.108578	0.964259	8884
135	Volume of grey matter in Precentral Gyrus (right)	Neurological	25795	0	0.0164134	0.108591	0.964205	9558
235	Volume of grey matter in Lingual Gyrus (left)	Neurological	25852	0	0.0164219	0.108594	0.964193	9548
98	Volume of grey matter in Brain-Stem	Neurological	25892	-1	-0.0164123	0.108596	0.964186	9559
9	Mean FA in tapetum on FA skeleton (left)	Neurological	25103	-1	-0.0170666	0.108602	0.964164	8840
211	Mean MO in inferior cerebellar peduncle on FA skeleton (right)	Neurological	25162	-1	-0.0171071	0.108605	0.964151	8798
46	Volume of grey matter in Superior Parietal Lobule (right)	Neurological	25817	-1	0.0164001	0.10862	0.964089	9572
67	Weighted-mean L2 in tract medial lemniscus (left)	Neurological	25613	-1	0.0170449	0.108631	0.964047	8861
96	Weighted-mean MD in tract superior longitudinal fasciculus (left)	Neurological	25536	3	-0.0170835	0.108632	0.964043	8821
152	Weighted-mean MD in tract inferior fronto-occipital fasciculus (left)	Neurological	25527	3	-0.0170296	0.10863	0.96405	8877
204	Weighted-mean L1 in tract middle cerebellar peduncle	Neurological	25585	-1	-0.0169817	0.108633	0.964039	8927
249	Weighted-mean ISOVF in tract posterior thalamic radiation (right)	Neurological	25724	-1	0.0170929	0.108638	0.96402	8811
108	Weighted-mean OD in tract posterior thalamic radiation (right)	Neurological	25697	-1	0.0169977	0.108637	0.964023	8910
214	Volume of grey matter in Thalamus (left)	Neurological	25878	-1	-0.0164163	0.10864	0.964011	9552
170	Weighted-mean L2 in tract inferior longitudinal fasciculus (right)	Neurological	25611	3	-0.0170693	0.108645	0.963989	8835
125	Mean FA in cerebral peduncle on FA skeleton (left)	Neurological	25071	-1	-0.0169952	0.108649	0.963973	8912
63	Mean L1 in posterior corona radiata on FA skeleton (left)	Neurological	25227	3	0.0171243	0.108651	0.963966	8778
65	Weighted-mean MO in tract forceps major	Neurological	25552	-1	0.0170708	0.108655	0.963951	8833
67	Mean MD in posterior limb of internal capsule on FA skeleton (right)	Neurological	25122	3	0.0170697	0.108658	0.96394	8834
172	Volume of grey matter in VIIIb Cerebellum (left)	Neurological	25912	0	-0.0164026	0.108657	0.963941	9567
1	Volume of grey matter in Crus I Cerebellum (vermis)	Neurological	25901	-1	0.0164085	0.10866	0.963929	9560
218	Mean ICVF in medial lemniscus on FA skeleton (left)	Neurological	25353	-1	0.0170299	0.108662	0.963921	8875
253	Inverted signal-to-noise ratio in T1	Neurological	25734	-1	0.0164799	0.108666	0.963905	9477
180	Mean L2 in retrolenticular part of internal capsule on FA skeleton (right)	Neurological	25268	3	0.0170581	0.108678	0.96386	8845
61	Median BOLD effect (in group-defined mask) for faces-shapes contrast	Neurological	25048	-1	0.0178443	0.108673	0.963877	8083
124	Weighted-mean ISOVF in tract medial lemniscus (right)	Neurological	25722	-1	0.017038	0.108674	0.963872	8866
225	Volume of grey matter in Lateral Occipital Cortex, inferior division (right)	Neurological	25827	0	0.0164128	0.108679	0.963854	9554
166	Weighted-mean MD in tract medial lemniscus (left)	Neurological	25532	-1	-0.0170255	0.108676	0.963867	8879
127	Mean OD in medial lemniscus on FA skeleton (left)	Neurological	25401	-1	-0.0170156	0.108682	0.963843	8889
232	Weighted-mean OD in tract inferior fronto-occipital fasciculus (left)	Neurological	25689	-1	-0.017002	0.108687	0.963824	8903
201	Mean MO in retrolenticular part of internal capsule on FA skeleton (right)	Neurological	25172	-1	-0.0170558	0.108685	0.963829	8847
156	Weighted-mean ICVF in tract parahippocampal part of cingulum (right)	Neurological	25657	2	0.0170197	0.108696	0.963788	8884
37	Weighted-mean OD in tract medial lemniscus (right)	Neurological	25695	-1	-0.0170151	0.108693	0.963799	8889
135	Volume of grey matter in Supramarginal Gyrus, anterior division (right)	Neurological	25819	-1	0.0164044	0.108694	0.963795	9563
220	Median T2star in pallidum (right)	Neurological	25033	-1	-0.0171476	0.108695	0.963789	8752
75	Mean FA in superior longitudinal fasciculus on FA skeleton (right)	Neurological	25096	2	0.0170486	0.108694	0.963795	8854
185	Mean MO in corticospinal tract on FA skeleton (left)	Neurological	25159	-1	0.0170629	0.108698	0.963778	8839
213	Mean L3 in anterior corona radiata on FA skeleton (right)	Neurological	25318	3	0.0170714	0.108701	0.963766	8830
58	Mean ISOVF in cerebral peduncle on FA skeleton (left)	Neurological	25455	-1	-0.0170549	0.108703	0.963759	8847
249	Volume of brain, grey+white matter	Neurological	25010	0	-0.0163985	0.108709	0.963736	9569
220	Mean L1 in anterior corona radiata on FA skeleton (left)	Neurological	25223	3	0.017072	0.108708	0.963737	8829
188	Volume of grey matter in Temporal Fusiform Cortex, posterior division (right)	Neurological	25857	0	0.0164062	0.10871	0.963731	9560
254	Weighted-mean L3 in tract corticospinal tract (right)	Neurological	25632	3	0.0170217	0.108714	0.963716	8881
106	Volume of grey matter in I-IV Cerebellum (left)	Neurological	25893	0	-0.0164091	0.108722	0.963681	9556
223	Mean L3 in superior longitudinal fasciculus on FA skeleton (left)	Neurological	25337	3	0.0170582	0.108736	0.963627	8842
166	Mean L2 in posterior corona radiata on FA skeleton (right)	Neurological	25274	3	-0.0171006	0.108739	0.963613	8798
204	Mean MD in corticospinal tract on FA skeleton (left)	Neurological	25111	1	0.0170646	0.108742	0.963603	8835
51	Mean ICVF in superior corona radiata on FA skeleton (left)	Neurological	25369	2	0.0170528	0.108746	0.963585	8847
50	Volume of grey matter in Precuneous Cortex (right)	Neurological	25843	0	0.0164061	0.108749	0.963573	9558
125	Volume of grey matter in V Cerebellum (right)	Neurological	25896	0	-0.0164094	0.108752	0.963563	9554
132	Mean MD in anterior limb of internal capsule on FA skeleton (right)	Neurological	25120	3	-0.0171252	0.108754	0.963554	8772
70	Mean ISOVF in corticospinal tract on FA skeleton (right)	Neurological	25446	1	-0.0170941	0.108774	0.963475	8803
198	Mean FA in middle cerebellar peduncle on FA skeleton	Neurological	25056	-1	0.0170114	0.108769	0.963494	8889
30	Volume of grey matter in Intracalcarine Cortex (left)	Neurological	25828	0	-0.0164285	0.108767	0.963503	9531
208	Mean ICVF in genu of corpus callosum on FA skeleton	Neurological	25346	2	-0.0170323	0.108773	0.96348	8867
58	Mean L2 in posterior thalamic radiation on FA skeleton (right)	Neurological	25276	3	-0.0170882	0.108776	0.963468	8809
9	Weighted-mean ISOVF in tract posterior thalamic radiation (left)	Neurological	25723	-1	-0.0171291	0.108775	0.96347	8767
65	Mean L3 in body of corpus callosum on FA skeleton	Neurological	25299	3	-0.0170696	0.10878	0.963453	8828
197	Mean FA in inferior cerebellar peduncle on FA skeleton (left)	Neurological	25067	-1	-0.0170666	0.108782	0.963444	8831
223	Mean FA in corticospinal tract on FA skeleton (left)	Neurological	25063	-1	-0.0169973	0.108783	0.963439	8903
22	Mean ICVF in superior fronto-occipital fasciculus on FA skeleton (left)	Neurological	25387	2	0.0171459	0.108791	0.963407	8749
25	Mean FA in inferior cerebellar peduncle on FA skeleton (left)	Neurological	25067	-1	0.0170653	0.108807	0.963341	8831
234	Mean L2 in anterior limb of internal capsule on FA skeleton (right)	Neurological	25264	-1	-0.0170886	0.108807	0.963341	8807
204	Mean L3 in tapetum on FA skeleton (left)	Neurological	25343	-1	0.0171026	0.108799	0.963375	8793
137	Mean L3 in anterior corona radiata on FA skeleton (right)	Neurological	25318	3	0.0170666	0.108801	0.963367	8830
221	Mean FA in corticospinal tract on FA skeleton (left)	Neurological	25063	-1	-0.0169964	0.108803	0.963358	8903
31	Weighted-mean ISOVF in tract middle cerebellar peduncle	Neurological	25720	-1	0.0170559	0.108802	0.963364	8841
231	Mean FA in anterior corona radiata on FA skeleton (left)	Neurological	25079	2	0.0170287	0.108808	0.963339	8869
63	Mean FA in sagittal stratum on FA skeleton (left)	Neurological	25087	2	-0.0170167	0.108799	0.963377	8882
204	Weighted-mean L2 in tract cingulate gyrus part of cingulum (right)	Neurological	25601	3	-0.0169964	0.108822	0.963284	8902
251	Mean L3 in cerebral peduncle on FA skeleton (right)	Neurological	25310	-1	0.0170194	0.108821	0.963288	8878
227	Weighted-mean MO in tract medial lemniscus (right)	Neurological	25560	-1	0.0170203	0.108822	0.963283	8877
56	Volume of grey matter in Cingulate Gyrus, posterior division (left)	Neurological	25840	0	0.016429	0.10883	0.963253	9527
82	Median T2star in putamen (left)	Neurological	25030	-1	-0.0171217	0.108827	0.963265	8772
118	Mean L1 in cerebral peduncle on FA skeleton (left)	Neurological	25215	-1	-0.0169923	0.108829	0.963255	8906
249	Mean MO in superior fronto-occipital fasciculus on FA skeleton (left)	Neurological	25195	-1	-0.0172467	0.108833	0.96324	8645
161	Volume of grey matter in Planum Polare (left)	Neurological	25868	0	-0.0164177	0.108833	0.963239	9540
228	Volume of pallidum (right)	Neurological	25018	0	0.0164451	0.108836	0.963227	9508
165	Weighted-mean FA in tract inferior fronto-occipital fasciculus (left)	Neurological	25500	2	-0.0169909	0.108838	0.963221	8907
29	Mean OD in uncinate fasciculus on FA skeleton (right)	Neurological	25436	-1	0.0170157	0.108839	0.963216	8881
160	Weighted-mean OD in tract superior thalamic radiation (left)	Neurological	25700	2	0.0170501	0.108843	0.963201	8845
199	Volume of grey matter in Crus II Cerebellum (left)	Neurological	25903	0	0.0164294	0.108841	0.963206	9526
70	Volume of grey matter in Postcentral Gyrus (left)	Neurological	25814	0	-0.0164108	0.108852	0.963163	9547
202	Weighted-mean L3 in tract inferior longitudinal fasciculus (right)	Neurological	25638	3	0.017064	0.108856	0.963149	8830
224	Volume of ventricular cerebrospinal fluid (normalised for head size)	Neurological	25003	-1	0.016506	0.108855	0.963153	9437
117	Volume of grey matter in VIIIb Cerebellum (vermis)	Neurological	25913	0	0.0163915	0.108861	0.963127	9569
122	Volume of grey matter in Cingulate Gyrus, posterior division (left)	Neurological	25840	0	-0.0164276	0.10886	0.963133	9527
109	Mean MO in genu of corpus callosum on FA skeleton	Neurological	25154	-1	0.0170604	0.108869	0.963094	8833
138	Volume of grey matter (normalised for head size)	Neurological	25005	-1	0.0163697	0.10887	0.963092	9594
0	Weighted-mean L1 in tract inferior fronto-occipital fasciculus (left)	Neurological	25581	3	0.0169659	0.108883	0.963038	8931
73	Volume of grey matter in Planum Polare (left)	Neurological	25868	0	0.0164153	0.108885	0.963032	9540
66	Weighted-mean L1 in tract medial lemniscus (left)	Neurological	25586	-1	0.0170098	0.108881	0.963047	8885
238	Mean MD in posterior corona radiata on FA skeleton (left)	Neurological	25131	3	0.017112	0.108885	0.963032	8779
223	Mean L1 in cerebral peduncle on FA skeleton (left)	Neurological	25215	-1	-0.0169893	0.108891	0.963008	8906
150	Mean rfMRI head motion, averaged across space and time points	Neurological	25741	-1	-0.0169188	0.108898	0.962982	8980
142	Weighted-mean ISOVF in tract cingulate gyrus part of cingulum (left)	Neurological	25708	-1	0.0170433	0.108905	0.962952	8849
199	Mean FA in anterior corona radiata on FA skeleton (right)	Neurological	25078	2	0.0170177	0.108918	0.962902	8875
244	Weighted-mean OD in tract posterior thalamic radiation (right)	Neurological	25697	-1	-0.0169842	0.108917	0.962902	8910
114	Volume of grey matter in Inferior Frontal Gyrus, pars triangularis (right)	Neurological	25791	-1	0.016404	0.108925	0.962873	9551
3	Weighted-mean L3 in tract uncinate fasciculus (right)	Neurological	25649	3	-0.0170092	0.108933	0.962839	8883
17	Weighted-mean L1 in tract inferior fronto-occipital fasciculus (left)	Neurological	25581	3	0.0169634	0.108936	0.96283	8931
72	90th percentile of z-statistic (in group-defined mask) for faces-shapes contrast	Neurological	25766	-1	0.0178318	0.108945	0.962795	8082
96	Volume of grey matter in Middle Temporal Gyrus, posterior division (left)	Neurological	25804	0	0.0164034	0.108955	0.962755	9550
119	90th percentile of z-statistic (in group-defined mask) for faces activation	Neurological	25764	-1	-0.0178856	0.108977	0.962665	8032
151	Mean MD in retrolenticular part of internal capsule on FA skeleton (left)	Neurological	25125	3	0.0170676	0.108982	0.962646	8820
28	Mean L1 in posterior limb of internal capsule on FA skeleton (left)	Neurological	25219	-1	-0.017029	0.108982	0.962646	8860
143	Mean ISOVF in uncinate fasciculus on FA skeleton (left)	Neurological	25485	-1	-0.0170795	0.108976	0.962669	8808
150	Mean ISOVF in superior cerebellar peduncle on FA skeleton (left)	Neurological	25453	-1	0.0170204	0.108981	0.962651	8869
25	Weighted-mean OD in tract cingulate gyrus part of cingulum (right)	Neurological	25682	-1	-0.0170489	0.108989	0.962618	8839
121	Amount of warping applied to non-linearly align T1 brain image to standard-space	Neurological	25733	NA	-0.0164958	0.108998	0.962579	9441
206	Volume of grey matter in Temporal Pole (right)	Neurological	25797	0	0.0163929	0.108998	0.962582	9560
37	Mean MO in middle cerebellar peduncle on FA skeleton	Neurological	25152	-1	-0.0170055	0.108992	0.962607	8884
53	Mean L2 in corticospinal tract on FA skeleton (left)	Neurological	25255	1	0.0170504	0.108996	0.962588	8837
103	Weighted-mean ISOVF in tract superior longitudinal fasciculus (right)	Neurological	25726	3	0.0170641	0.108993	0.962599	8823
86	Volume of grey matter in VIIIa Cerebellum (left)	Neurological	25909	0	0.0164016	0.108995	0.962592	9550
227	Median T2star in pallidum (left)	Neurological	25032	-1	-0.0171365	0.109006	0.962548	8748
121	Mean OD in corticospinal tract on FA skeleton (right)	Neurological	25398	-1	-0.0170025	0.109013	0.962521	8886
9	Mean FA in superior fronto-occipital fasciculus on FA skeleton (right)	Neurological	25098	-1	0.0170554	0.109013	0.962522	8831
49	Mean L2 in superior fronto-occipital fasciculus on FA skeleton (right)	Neurological	25290	-1	-0.0171488	0.109015	0.962513	8735
143	Mean FA in fornix cres+stria terminalis on FA skeleton (right)	Neurological	25094	-1	0.0170263	0.109017	0.962504	8861
177	Mean ISOVF in uncinate fasciculus on FA skeleton (left)	Neurological	25485	-1	-0.017077	0.109028	0.962463	8808
110	Inverted temporal signal-to-noise ratio in artefact-cleaned pre-processed rfMRI	Neurological	25744	-1	0.0168501	0.109023	0.962482	9047
65	Mean ISOVF in sagittal stratum on FA skeleton (right)	Neurological	25470	-1	0.0170605	0.109028	0.962463	8825
210	Weighted-mean MD in tract uncinate fasciculus (left)	Neurological	25540	3	-0.0169885	0.109026	0.962468	8900
15	Weighted-mean MD in tract corticospinal tract (left)	Neurological	25523	-1	-0.0169666	0.109026	0.96247	8923
72	Mean OD in superior cerebellar peduncle on FA skeleton (left)	Neurological	25405	-1	-0.016946	0.109021	0.96249	8945
125	Weighted-mean L1 in tract uncinate fasciculus (left)	Neurological	25594	3	0.0169662	0.109036	0.96243	8923
187	Weighted-mean L1 in tract cingulate gyrus part of cingulum (left)	Neurological	25573	3	0.017009	0.109038	0.962421	8878
151	Weighted-mean ICVF in tract acoustic radiation (left)	Neurological	25650	2	-0.0169725	0.109061	0.962329	8915
185	Volume of grey matter in Frontal Orbital Cortex (left)	Neurological	25846	0	0.0163958	0.109064	0.962317	9553
167	Mean MO in uncinate fasciculus on FA skeleton (right)	Neurological	25196	-1	0.017072	0.109071	0.962292	8811
228	Weighted-mean L2 in tract medial lemniscus (left)	Neurological	25613	-1	-0.0170238	0.10907	0.962295	8861
182	Volume of amygdala (right)	Neurological	25022	-1	0.0163918	0.109077	0.962266	9557
106	Volume of grey matter in Middle Frontal Gyrus (left)	Neurological	25788	0	-0.0164009	0.109084	0.962239	9546
196	Mean L2 in sagittal stratum on FA skeleton (right)	Neurological	25278	3	-0.0170462	0.109084	0.962237	8837
47	Mean ISOVF in external capsule on FA skeleton (left)	Neurological	25473	-1	-0.0171158	0.109089	0.962217	8765
200	Volume of grey matter in Caudate (left)	Neurological	25880	-1	-0.0165097	0.109095	0.962197	9420
223	Mean ICVF in superior corona radiata on FA skeleton (right)	Neurological	25368	2	-0.0170323	0.109093	0.962201	8851
57	Mean MD in superior fronto-occipital fasciculus on FA skeleton (right)	Neurological	25146	-1	-0.0171353	0.109092	0.962209	8745
170	Mean L3 in tapetum on FA skeleton (right)	Neurological	25342	3	-0.0170926	0.109105	0.962154	8788
59	Volume of grey matter in Lingual Gyrus (left)	Neurological	25852	0	0.0163983	0.109103	0.962162	9548
170	Mean L3 in inferior cerebellar peduncle on FA skeleton (left)	Neurological	25307	-1	-0.0170733	0.109104	0.962158	8808
208	Mean FA in superior fronto-occipital fasciculus on FA skeleton (left)	Neurological	25099	2	-0.0170654	0.109106	0.96215	8816
214	Mean ICVF in anterior limb of internal capsule on FA skeleton (left)	Neurological	25361	2	-0.0170507	0.109112	0.962129	8831
26	Weighted-mean L3 in tract corticospinal tract (left)	Neurological	25631	3	-0.0170063	0.109115	0.962116	8877
95	Mean L1 in genu of corpus callosum on FA skeleton	Neurological	25202	3	0.0170186	0.109117	0.962107	8864
249	Volume of grey matter in Superior Temporal Gyrus, posterior division (left)	Neurological	25800	0	-0.0164121	0.109121	0.962093	9531
79	Volume of grey matter in Supracalcarine Cortex (right)	Neurological	25875	0	0.0163965	0.109124	0.962081	9549
106	Weighted-mean MO in tract middle cerebellar peduncle	Neurological	25558	-1	0.0169656	0.109126	0.962071	8919
113	Weighted-mean ISOVF in tract superior longitudinal fasciculus (left)	Neurological	25725	3	-0.0170769	0.10913	0.962054	8803
220	Mean L2 in pontine crossing tract on FA skeleton	Neurological	25249	1	-0.017012	0.109136	0.962032	8870
88	Mean L3 in inferior cerebellar peduncle on FA skeleton (left)	Neurological	25307	-1	0.0170715	0.109142	0.962009	8808
199	Volume of pallidum (left)	Neurological	25017	-1	0.0164455	0.109145	0.961996	9491
55	Weighted-mean ICVF in tract corticospinal tract (left)	Neurological	25658	2	-0.016958	0.109147	0.961989	8926
60	Weighted-mean MD in tract posterior thalamic radiation (left)	Neurological	25534	3	0.0170777	0.109154	0.961962	8801
49	Mean L1 in inferior cerebellar peduncle on FA skeleton (left)	Neurological	25211	-1	-0.0170102	0.109153	0.961966	8871
15	Weighted-mean MO in tract superior thalamic radiation (left)	Neurological	25565	-1	-0.0169899	0.109156	0.961951	8892
220	Weighted-mean MO in tract inferior longitudinal fasciculus (left)	Neurological	25556	-1	-0.0169898	0.10916	0.961937	8892
234	Mean OD in posterior thalamic radiation on FA skeleton (right)	Neurological	25420	-1	-0.0170376	0.109164	0.961922	8842
162	Mean MD in superior cerebellar peduncle on FA skeleton (right)	Neurological	25116	-1	-0.017017	0.10917	0.961896	8863
85	Weighted-mean L3 in tract superior longitudinal fasciculus (right)	Neurological	25645	3	-0.0170503	0.10918	0.961858	8828
249	Volume of grey matter in Superior Frontal Gyrus (left)	Neurological	25786	0	-0.016379	0.109185	0.961836	9566
37	Mean L3 in superior cerebellar peduncle on FA skeleton (left)	Neurological	25309	-1	0.0169969	0.10919	0.961817	8883
91	Mean FA in medial lemniscus on FA skeleton (left)	Neurological	25065	-1	-0.016993	0.109192	0.961809	8887
112	Mean OD in anterior corona radiata on FA skeleton (right)	Neurological	25414	-1	-0.0169653	0.109193	0.961807	8916
8	Mean ISOVF in retrolenticular part of internal capsule on FA skeleton (right)	Neurological	25460	-1	0.0170544	0.109196	0.961795	8823
79	Mean ICVF in cingulum cingulate gyrus on FA skeleton (left)	Neurological	25379	2	0.0170033	0.109197	0.961788	8876
134	Volume of grey matter in Parahippocampal Gyrus, anterior division (right)	Neurological	25849	0	0.0163689	0.109201	0.961775	9577
15	Volume of grey matter in Frontal Pole (left)	Neurological	25782	0	-0.0163825	0.109203	0.961765	9561
205	Weighted-mean OD in tract uncinate fasciculus (right)	Neurological	25703	-1	-0.0169892	0.109212	0.961729	8890
146	Volume of grey matter in Temporal Pole (left)	Neurological	25796	0	-0.0163895	0.109218	0.961706	9552
74	Volume of grey matter in IX Cerebellum (left)	Neurological	25915	0	-0.0163802	0.109217	0.961711	9563
220	Weighted-mean OD in tract parahippocampal part of cingulum (left)	Neurological	25683	-1	-0.0170727	0.109216	0.961713	8803
160	Mean L3 in cingulum hippocampus on FA skeleton (right)	Neurological	25332	-1	0.0170146	0.109221	0.961696	8863
116	Mean FA in posterior limb of internal capsule on FA skeleton (right)	Neurological	25074	2	-0.0170161	0.109229	0.961662	8861
62	Mean L1 in cerebral peduncle on FA skeleton (right)	Neurological	25214	-1	0.0169665	0.109228	0.961667	8913
48	Weighted-mean OD in tract medial lemniscus (right)	Neurological	25695	-1	-0.0169892	0.109231	0.961655	8889
119	Median T2star in accumbens (right)	Neurological	25039	-1	0.0172143	0.109234	0.961643	8658
242	Mean ICVF in medial lemniscus on FA skeleton (right)	Neurological	25352	-1	0.0170032	0.109238	0.961627	8874
242	Weighted-mean L1 in tract uncinate fasciculus (left)	Neurological	25594	3	-0.0169566	0.109236	0.961633	8923
234	Mean MD in medial lemniscus on FA skeleton (left)	Neurological	25113	1	-0.0170474	0.10924	0.961619	8828
22	Volume of grey matter in Superior Temporal Gyrus, anterior division (right)	Neurological	25799	0	0.0163737	0.109245	0.961597	9569
227	Mean FA in corticospinal tract on FA skeleton (left)	Neurological	25063	-1	-0.0169752	0.109245	0.961599	8903
206	Mean L3 in superior cerebellar peduncle on FA skeleton (right)	Neurological	25308	-1	-0.0170187	0.109256	0.961553	8857
144	Weighted-mean L3 in tract uncinate fasciculus (left)	Neurological	25648	3	-0.0169821	0.10926	0.961539	8895
174	Weighted-mean FA in tract corticospinal tract (left)	Neurological	25496	-1	-0.0169547	0.109256	0.961556	8924
6	Volume of accumbens (right)	Neurological	25024	-1	-0.0163885	0.109259	0.961543	9551
58	Weighted-mean ICVF in tract medial lemniscus (right)	Neurological	25668	-1	-0.016951	0.109254	0.961564	8928
23	Mean FA in superior cerebellar peduncle on FA skeleton (right)	Neurological	25068	-1	0.016982	0.109262	0.961532	8895
7	Mean ICVF in superior corona radiata on FA skeleton (left)	Neurological	25369	2	0.0170279	0.109264	0.961525	8847
230	Volume of caudate (left)	Neurological	25013	0	-0.016414	0.109265	0.961518	9521
41	Mean L2 in superior fronto-occipital fasciculus on FA skeleton (left)	Neurological	25291	-1	-0.0171878	0.109268	0.961507	8683
77	Mean ISOVF in retrolenticular part of internal capsule on FA skeleton (right)	Neurological	25460	-1	-0.0170505	0.109276	0.961473	8823
6	Volume of grey matter in VIIIa Cerebellum (right)	Neurological	25911	0	-0.0163849	0.109282	0.961453	9554
218	Weighted-mean MD in tract acoustic radiation (right)	Neurological	25516	-1	0.0169893	0.109289	0.961424	8886
120	Weighted-mean L1 in tract anterior thalamic radiation (left)	Neurological	25571	3	0.0170064	0.109293	0.961409	8868
166	Mean L3 in anterior limb of internal capsule on FA skeleton (left)	Neurological	25313	3	-0.0171045	0.109303	0.961369	8766
210	Weighted-mean ISOVF in tract posterior thalamic radiation (right)	Neurological	25724	-1	-0.0170607	0.109306	0.961357	8811
38	Volume of grey matter in Lingual Gyrus (left)	Neurological	25852	0	-0.0163885	0.109314	0.961322	9548
117	Mean ISOVF in posterior corona radiata on FA skeleton (left)	Neurological	25467	3	-0.0170583	0.109315	0.961319	8813
125	Volume of grey matter in IX Cerebellum (right)	Neurological	25917	0	-0.0163652	0.109317	0.961311	9575
245	Mean OD in posterior limb of internal capsule on FA skeleton (left)	Neurological	25411	-1	0.0169585	0.109315	0.961322	8917
83	Volume of grey matter in Crus II Cerebellum (right)	Neurological	25905	0	-0.0164064	0.109317	0.961311	9527
245	Mean L1 in uncinate fasciculus on FA skeleton (left)	Neurological	25245	-1	-0.0169976	0.109315	0.961322	8876
40	Mean L3 in tapetum on FA skeleton (left)	Neurological	25343	-1	0.0170778	0.109312	0.961334	8793
219	Weighted-mean ISOVF in tract parahippocampal part of cingulum (right)	Neurological	25711	-1	0.0171143	0.109324	0.961285	8755
229	Mean MO in inferior cerebellar peduncle on FA skeleton (right)	Neurological	25162	-1	-0.0170721	0.10933	0.961261	8798
228	Weighted-mean ICVF in tract forceps minor	Neurological	25661	2	0.0169921	0.10933	0.961261	8881
38	Mean FA in medial lemniscus on FA skeleton (right)	Neurological	25064	-1	-0.0169853	0.109333	0.961249	8888
58	Mean ICVF in fornix on FA skeleton	Neurological	25349	-1	0.0170265	0.109334	0.961246	8845
107	Median T2star in accumbens (right)	Neurological	25039	-1	-0.0172089	0.109344	0.961204	8658
45	Mean ICVF in posterior thalamic radiation on FA skeleton (left)	Neurological	25373	2	0.017016	0.109352	0.961174	8855
254	Weighted-mean L1 in tract inferior longitudinal fasciculus (right)	Neurological	25584	3	0.0169862	0.109355	0.961163	8886
226	Mean FA in uncinate fasciculus on FA skeleton (right)	Neurological	25100	-1	0.0169931	0.109369	0.961105	8878
185	Mean ICVF in superior longitudinal fasciculus on FA skeleton (right)	Neurological	25384	2	0.0170126	0.109362	0.961133	8858
190	Mean L3 in body of corpus callosum on FA skeleton	Neurological	25299	3	0.0170413	0.109367	0.961115	8828
224	Mean MD in genu of corpus callosum on FA skeleton	Neurological	25106	3	0.017045	0.10937	0.961102	8824
81	Volume of grey matter in Planum Polare (left)	Neurological	25868	0	0.0163929	0.109368	0.96111	9540
157	Weighted-mean L1 in tract inferior fronto-occipital fasciculus (right)	Neurological	25582	3	0.0169389	0.109368	0.96111	8935
52	Mean ISOVF in medial lemniscus on FA skeleton (right)	Neurological	25448	1	0.017066	0.109376	0.961079	8802
188	Volume of grey matter in Hippocampus (right)	Neurological	25887	0	0.0163899	0.109377	0.961074	9543
202	Mean L3 in uncinate fasciculus on FA skeleton (right)	Neurological	25340	-1	0.0170048	0.109385	0.961044	8865
9	Weighted-mean OD in tract posterior thalamic radiation (right)	Neurological	25697	-1	-0.0169617	0.109388	0.96103	8910
71	Mean MD in sagittal stratum on FA skeleton (left)	Neurological	25135	3	-0.0170185	0.109401	0.960979	8850
226	Weighted-mean L2 in tract uncinate fasciculus (left)	Neurological	25621	3	-0.0169668	0.1094	0.960984	8904
245	Volume of grey matter in Middle Frontal Gyrus (left)	Neurological	25788	0	-0.0163856	0.109415	0.960923	9546
168	Weighted-mean MD in tract medial lemniscus (right)	Neurological	25533	-1	-0.0169931	0.109409	0.960946	8876
253	Mean ICVF in retrolenticular part of internal capsule on FA skeleton (right)	Neurological	25364	2	0.0169912	0.109409	0.960949	8878
116	Mean ISOVF in posterior thalamic radiation on FA skeleton (left)	Neurological	25469	-1	-0.017072	0.109412	0.960936	8794
106	Volume of grey matter in IX Cerebellum (vermis)	Neurological	25916	0	-0.0163934	0.109413	0.960932	9537
40	Mean MD in superior cerebellar peduncle on FA skeleton (left)	Neurological	25117	-1	0.0169823	0.109415	0.960922	8887
115	Mean MD in medial lemniscus on FA skeleton (left)	Neurological	25113	1	0.0170387	0.10942	0.960902	8828
49	Volume of grey matter in Middle Temporal Gyrus, posterior division (left)	Neurological	25804	0	0.0163819	0.109421	0.9609	9550
42	Mean MO in posterior limb of internal capsule on FA skeleton (right)	Neurological	25170	-1	0.0170345	0.109428	0.960871	8832
42	Weighted-mean FA in tract inferior longitudinal fasciculus (right)	Neurological	25503	2	0.0169855	0.109428	0.960873	8883
223	Mean MD in superior longitudinal fasciculus on FA skeleton (left)	Neurological	25145	3	0.017048	0.109428	0.960871	8818
69	Mean L2 in superior corona radiata on FA skeleton (left)	Neurological	25273	3	-0.0170401	0.109433	0.960854	8826
19	Weighted-mean ICVF in tract parahippocampal part of cingulum (right)	Neurological	25657	2	0.016984	0.109439	0.960829	8884
178	Mean ICVF in fornix cres+stria terminalis on FA skeleton (left)	Neurological	25383	2	0.0169821	0.109459	0.96075	8885
81	Volume of grey matter in Ventral Striatum (left)	Neurological	25890	0	0.0163735	0.109453	0.960771	9558
33	Mean OD in superior longitudinal fasciculus on FA skeleton (left)	Neurological	25433	-1	0.0169704	0.109445	0.960805	8898
189	Mean L3 in genu of corpus callosum on FA skeleton	Neurological	25298	3	0.0170349	0.10946	0.960745	8830
56	Mean FA in medial lemniscus on FA skeleton (left)	Neurological	25065	-1	0.0169804	0.109454	0.960766	8887
157	Volume of accumbens (right)	Neurological	25024	-1	-0.0163792	0.10946	0.960746	9551
111	Weighted-mean ISOVF in tract parahippocampal part of cingulum (right)	Neurological	25711	-1	0.0171079	0.109455	0.960764	8755
170	Mean ISOVF in superior cerebellar peduncle on FA skeleton (right)	Neurological	25452	-1	-0.0170146	0.10946	0.960743	8851
220	Mean OD in superior fronto-occipital fasciculus on FA skeleton (right)	Neurological	25434	-1	-0.0169351	0.109447	0.960796	8935
233	Volume of grey matter in Parahippocampal Gyrus, anterior division (left)	Neurological	25848	0	-0.016377	0.109452	0.960775	9554
142	Mean ICVF in superior corona radiata on FA skeleton (right)	Neurological	25368	2	0.0170144	0.109465	0.960723	8851
168	Volume of grey matter in Crus II Cerebellum (left)	Neurological	25903	0	0.0164002	0.10947	0.960706	9526
93	Mean MD in corticospinal tract on FA skeleton (right)	Neurological	25110	1	0.0170431	0.10947	0.960705	8821
6	Mean MO in cingulum cingulate gyrus on FA skeleton (left)	Neurological	25187	-1	-0.0170066	0.109469	0.96071	8859
22	Mean MD in superior corona radiata on FA skeleton (right)	Neurological	25128	3	-0.0170375	0.109467	0.960718	8827
227	Volume of grey matter in VIIIa Cerebellum (right)	Neurological	25911	0	-0.0163758	0.109478	0.960672	9554
233	Weighted-mean FA in tract superior longitudinal fasciculus (left)	Neurological	25509	2	0.0170105	0.109487	0.960637	8854
148	Weighted-mean MO in tract corticospinal tract (right)	Neurological	25551	-1	-0.016973	0.109489	0.960629	8893
199	Volume of grey matter in Supramarginal Gyrus, anterior division (left)	Neurological	25818	-1	0.0163606	0.109492	0.960616	9571
239	Mean MO in posterior thalamic radiation on FA skeleton (left)	Neurological	25181	-1	0.0171058	0.109499	0.96059	8755
153	Mean MD in uncinate fasciculus on FA skeleton (right)	Neurological	25148	-1	-0.0169676	0.109503	0.960572	8898
5	Mean L1 in superior fronto-occipital fasciculus on FA skeleton (left)	Neurological	25243	-1	-0.0171155	0.1095	0.960585	8745
147	Volume of grey matter in VI Cerebellum (vermis)	Neurological	25898	0	-0.0163858	0.109503	0.960576	9541
29	Mean L2 in fornix cres+stria terminalis on FA skeleton (right)	Neurological	25286	3	0.0170684	0.109508	0.960554	8793
19	Volume of grey matter in Planum Polare (left)	Neurological	25868	0	0.0163865	0.109507	0.960559	9540
11	Weighted-mean ICVF in tract superior longitudinal fasciculus (left)	Neurological	25671	2	0.0170092	0.109515	0.960528	8854
186	Mean L3 in posterior limb of internal capsule on FA skeleton (right)	Neurological	25314	3	-0.0170312	0.109517	0.960517	8831
118	Weighted-mean ICVF in tract acoustic radiation (left)	Neurological	25650	2	0.0169505	0.109522	0.9605	8915
14	Volume of grey matter in Planum Temporale (left)	Neurological	25872	0	0.0164047	0.109523	0.960494	9518
223	Volume of grey matter in Crus I Cerebellum (vermis)	Neurological	25901	-1	0.0163683	0.109528	0.960473	9560
69	Inverted temporal signal-to-noise ratio in pre-processed tfMRI	Neurological	25745	-1	-0.0178246	0.109526	0.960483	8062
61	Weighted-mean MO in tract posterior thalamic radiation (left)	Neurological	25561	-1	-0.0170095	0.109527	0.960479	8853
143	Mean MO in fornix cres+stria terminalis on FA skeleton (left)	Neurological	25191	-1	0.0170136	0.109543	0.960417	8848
89	Weighted-mean L2 in tract posterior thalamic radiation (left)	Neurological	25615	3	0.0170754	0.109543	0.960416	8784
240	Mean MO in corticospinal tract on FA skeleton (left)	Neurological	25159	-1	0.0170223	0.109541	0.960423	8839
15	Mean ISOVF in uncinate fasciculus on FA skeleton (left)	Neurological	25485	-1	-0.0170523	0.10954	0.960427	8808
48	Volume of grey matter in Superior Temporal Gyrus, anterior division (left)	Neurological	25798	0	0.0163658	0.109546	0.960403	9562
161	Volume of grey matter in V Cerebellum (right)	Neurological	25896	0	-0.0163726	0.109547	0.960398	9554
187	Mean ISOVF in fornix cres+stria terminalis on FA skeleton (right)	Neurological	25478	3	0.0170829	0.10955	0.960389	8776
248	Mean MD in medial lemniscus on FA skeleton (left)	Neurological	25113	1	0.0170323	0.109553	0.960375	8828
42	Volume of grey matter in Thalamus (right)	Neurological	25879	-1	-0.0163664	0.109552	0.960381	9561
202	Volume of grey matter in Cingulate Gyrus, anterior division (left)	Neurological	25838	-1	-0.0164437	0.109557	0.960359	9471
214	Volume of grey matter in Pallidum (left)	Neurological	25884	-1	-0.0164603	0.109557	0.960358	9452
181	Weighted-mean L3 in tract superior thalamic radiation (right)	Neurological	25647	3	-0.0170241	0.109565	0.960329	8836
23	Mean OD in posterior corona radiata on FA skeleton (right)	Neurological	25418	-1	0.0169523	0.109564	0.960333	8911
122	Median z-statistic (in group-defined mask) for shapes activation	Neurological	25042	-1	0.0177388	0.109574	0.960293	8138
179	Median T2star in putamen (right)	Neurological	25031	-1	0.0170805	0.109579	0.960271	8777
26	Mean MD in superior corona radiata on FA skeleton (right)	Neurological	25128	3	0.0170323	0.109573	0.960296	8827
5	Volume of grey matter in Frontal Pole (right)	Neurological	25783	0	0.0163582	0.109581	0.960265	9569
190	Mean MO in sagittal stratum on FA skeleton (right)	Neurological	25182	-1	-0.0169984	0.109579	0.960273	8862
92	Weighted-mean MD in tract inferior fronto-occipital fasciculus (left)	Neurological	25527	3	0.0169841	0.109578	0.960278	8877
29	Volume of grey matter in Middle Temporal Gyrus, posterior division (right)	Neurological	25805	0	-0.0163678	0.109577	0.96028	9558
23	Median T2star in accumbens (right)	Neurological	25039	-1	-0.0171973	0.109584	0.960254	8658
50	Mean MD in external capsule on FA skeleton (right)	Neurological	25136	3	-0.0170453	0.109585	0.960248	8813
198	Mean ICVF in tapetum on FA skeleton (left)	Neurological	25391	2	-0.0170143	0.109587	0.960241	8845
225	Mean MO in retrolenticular part of internal capsule on FA skeleton (right)	Neurological	25172	-1	0.0170123	0.109589	0.960234	8847
154	Mean MD in genu of corpus callosum on FA skeleton	Neurological	25106	3	-0.0170343	0.109592	0.96022	8824
42	Mean OD in middle cerebellar peduncle on FA skeleton	Neurological	25392	-1	0.0169739	0.109591	0.960224	8887
87	Weighted-mean FA in tract corticospinal tract (left)	Neurological	25496	-1	0.0169382	0.109601	0.960187	8924
215	Weighted-mean L3 in tract acoustic radiation (left)	Neurological	25623	-1	0.017005	0.109601	0.960184	8854
96	Volume of grey matter in Lateral Occipital Cortex, superior division (left)	Neurological	25824	0	0.0163603	0.10961	0.960151	9565
152	Weighted-mean ISOVF in tract posterior thalamic radiation (left)	Neurological	25723	-1	-0.0170888	0.10961	0.960151	8767
200	Volume of grey matter in Pallidum (left)	Neurological	25884	-1	-0.0164572	0.109623	0.960097	9452
21	Volume of grey matter in Putamen (right)	Neurological	25883	-1	-0.0164148	0.109622	0.960102	9501
122	Mean MD in posterior thalamic radiation on FA skeleton (right)	Neurological	25132	3	-0.0170588	0.109626	0.960085	8797
152	Mean OD in posterior limb of internal capsule on FA skeleton (right)	Neurological	25410	-1	0.0169207	0.109629	0.960073	8941
88	Mean MD in superior fronto-occipital fasciculus on FA skeleton (left)	Neurological	25147	-1	0.0171484	0.109634	0.960056	8705
138	Weighted-mean L2 in tract forceps major	Neurological	25606	-1	-0.0170325	0.109631	0.960067	8824
60	Weighted-mean L3 in tract posterior thalamic radiation (left)	Neurological	25642	3	0.0170681	0.109634	0.960053	8787
195	Mean MO in splenium of corpus callosum on FA skeleton	Neurological	25156	-1	0.0169552	0.109642	0.960023	8904
245	Volume of grey matter in Frontal Pole (right)	Neurological	25783	0	-0.0163555	0.10964	0.960029	9569
52	Amount of warping applied to non-linearly align T1 brain image to standard-space	Neurological	25733	NA	0.0164658	0.109645	0.960011	9441
30	Mean MD in posterior corona radiata on FA skeleton (right)	Neurological	25130	3	0.0170899	0.109647	0.960004	8764
138	Mean OD in medial lemniscus on FA skeleton (right)	Neurological	25400	-1	0.0169653	0.109651	0.959988	8893
5	Mean L2 in superior corona radiata on FA skeleton (right)	Neurological	25272	3	-0.0170054	0.109654	0.959976	8851
120	Weighted-mean ICVF in tract superior thalamic radiation (right)	Neurological	25674	2	-0.0169886	0.109664	0.959936	8868
6	Weighted-mean FA in tract medial lemniscus (right)	Neurological	25506	-1	0.0169857	0.109664	0.959935	8871
209	Mean ISOVF in sagittal stratum on FA skeleton (left)	Neurological	25471	-1	0.0170175	0.109662	0.959942	8838
233	Weighted-mean OD in tract parahippocampal part of cingulum (right)	Neurological	25684	-1	0.0170658	0.109663	0.959942	8788
217	Weighted-mean L2 in tract parahippocampal part of cingulum (right)	Neurological	25603	-1	0.017084	0.109669	0.959915	8769
162	Mean MD in cingulum hippocampus on FA skeleton (right)	Neurological	25140	-1	-0.0169931	0.10967	0.959913	8863
236	Weighted-mean L3 in tract forceps minor	Neurological	25634	3	-0.0169832	0.109676	0.959889	8873
214	Mean OD in superior corona radiata on FA skeleton (left)	Neurological	25417	-1	0.0169897	0.109681	0.959867	8866
77	Volume of grey matter in Paracingulate Gyrus (right)	Neurological	25837	0	0.0163698	0.109682	0.959863	9550
66	Volume of grey matter in Frontal Operculum Cortex (right)	Neurological	25863	0	0.0163729	0.10969	0.959832	9546
171	Volume of grey matter in Angular Gyrus (right)	Neurological	25823	-1	0.0163737	0.109692	0.959826	9545
79	Volume of grey matter in Middle Temporal Gyrus, temporooccipital part (left)	Neurological	25806	-1	-0.0163553	0.109699	0.959798	9566
179	Mean MD in body of corpus callosum on FA skeleton	Neurological	25107	3	-0.0170285	0.109694	0.959815	8825
153	Weighted-mean L3 in tract forceps minor	Neurological	25634	3	-0.0169822	0.109698	0.959801	8873
194	Mean MO in fornix cres+stria terminalis on FA skeleton (left)	Neurological	25191	-1	0.0170062	0.109698	0.959803	8848
242	Volume of grey matter in Crus I Cerebellum (right)	Neurological	25902	0	0.0163745	0.109711	0.959751	9543
135	Weighted-mean FA in tract superior thalamic radiation (left)	Neurological	25511	2	0.0170121	0.109713	0.959741	8841
1	Volume of grey matter in Hippocampus (right)	Neurological	25887	0	0.0163739	0.109724	0.9597	9543
247	Weighted-mean ICVF in tract anterior thalamic radiation (left)	Neurological	25652	2	0.0169695	0.109723	0.959701	8885
189	Weighted-mean OD in tract medial lemniscus (left)	Neurological	25694	-1	0.0169635	0.109729	0.95968	8891
113	Weighted-mean L3 in tract posterior thalamic radiation (left)	Neurological	25642	3	0.0170632	0.109737	0.959648	8787
195	Weighted-mean OD in tract anterior thalamic radiation (left)	Neurological	25679	-1	-0.0169488	0.109736	0.95965	8906
242	Mean FA in inferior cerebellar peduncle on FA skeleton (right)	Neurological	25066	-1	0.0169884	0.109748	0.959602	8864
67	Mean L2 in splenium of corpus callosum on FA skeleton	Neurological	25252	-1	0.016963	0.109759	0.959561	8890
122	Volume of grey matter in Precentral Gyrus (left)	Neurological	25794	0	-0.0163833	0.109763	0.959546	9530
167	Weighted-mean FA in tract cingulate gyrus part of cingulum (right)	Neurological	25493	2	0.0169452	0.109772	0.959507	8908
178	Mean MO in uncinate fasciculus on FA skeleton (left)	Neurological	25197	-1	0.0170334	0.109772	0.959508	8816
204	Mean ICVF in body of corpus callosum on FA skeleton	Neurological	25347	2	0.0169864	0.10977	0.959515	8865
29	Mean L3 in superior fronto-occipital fasciculus on FA skeleton (left)	Neurological	25339	-1	0.017134	0.109769	0.959519	8713
166	Weighted-mean ICVF in tract corticospinal tract (right)	Neurological	25659	2	0.0169299	0.109775	0.959496	8924
21	Mean ISOVF in posterior thalamic radiation on FA skeleton (left)	Neurological	25469	-1	0.0170542	0.109783	0.959465	8794
127	Weighted-mean ICVF in tract inferior fronto-occipital fasciculus (left)	Neurological	25662	2	0.01696	0.109782	0.959468	8892
64	Mean L1 in anterior corona radiata on FA skeleton (right)	Neurological	25222	3	-0.0170019	0.109787	0.959448	8848
2	Weighted-mean MO in tract anterior thalamic radiation (right)	Neurological	25545	-1	-0.016956	0.109806	0.959376	8895
212	Mean OD in medial lemniscus on FA skeleton (left)	Neurological	25401	-1	0.0169618	0.109805	0.959378	8889
100	Mean OD in fornix cres+stria terminalis on FA skeleton (left)	Neurological	25431	-1	-0.0170046	0.109811	0.959354	8844
70	Mean ICVF in corticospinal tract on FA skeleton (left)	Neurological	25351	-1	0.0169968	0.109812	0.959349	8852
43	Weighted-mean L1 in tract anterior thalamic radiation (left)	Neurological	25571	3	-0.0169813	0.109817	0.95933	8868
174	Mean MO in posterior thalamic radiation on FA skeleton (right)	Neurological	25180	-1	-0.0170359	0.109821	0.959316	8811
125	Volume of grey matter in Crus I Cerebellum (right)	Neurological	25902	0	-0.0163694	0.109821	0.959316	9543
26	Weighted-mean MO in tract forceps minor	Neurological	25553	-1	-0.0169555	0.109815	0.959337	8895
204	Median T2star in hippocampus (left)	Neurological	25034	-1	-0.0171564	0.109814	0.959343	8688
186	Mean L1 in tapetum on FA skeleton (right)	Neurological	25246	-1	-0.0170572	0.109822	0.959312	8789
8	Volume of grey matter in Lateral Occipital Cortex, inferior division (right)	Neurological	25827	0	-0.0163596	0.109829	0.959284	9554
67	Mean L3 in inferior cerebellar peduncle on FA skeleton (right)	Neurological	25306	-1	0.0170115	0.109827	0.959293	8836
216	Mean L1 in uncinate fasciculus on FA skeleton (left)	Neurological	25245	-1	0.0169731	0.109827	0.95929	8876
86	Volume of grey matter in Amygdala (right)	Neurological	25889	0	0.0163841	0.109837	0.95925	9525
180	Weighted-mean L1 in tract parahippocampal part of cingulum (left)	Neurological	25575	-1	-0.0170506	0.109839	0.959244	8795
193	Weighted-mean MD in tract forceps major	Neurological	25525	-1	0.0169928	0.109837	0.959253	8855
81	Volume of grey matter in Middle Frontal Gyrus (left)	Neurological	25788	0	0.0163664	0.109831	0.959276	9546
252	Mean L1 in superior longitudinal fasciculus on FA skeleton (right)	Neurological	25240	3	0.0169994	0.109838	0.959246	8848
137	Volume of grey matter in Central Opercular Cortex (right)	Neurological	25865	0	-0.0163669	0.109838	0.959249	9545
0	Volume of grey matter in Hippocampus (right)	Neurological	25887	0	0.0163685	0.109841	0.959236	9543
240	Weighted-mean ICVF in tract medial lemniscus (right)	Neurological	25668	-1	0.0169227	0.109846	0.959216	8928
227	Mean L3 in corticospinal tract on FA skeleton (right)	Neurological	25302	1	0.0170239	0.109851	0.959196	8822
238	Mean MD in external capsule on FA skeleton (right)	Neurological	25136	3	0.0170321	0.10986	0.95916	8813
210	Weighted-mean L2 in tract inferior longitudinal fasciculus (right)	Neurological	25611	3	-0.0170109	0.109859	0.959163	8835
202	Mean L2 in superior longitudinal fasciculus on FA skeleton (right)	Neurological	25288	3	0.0170175	0.109862	0.959151	8828
49	Weighted-mean ISOVF in tract anterior thalamic radiation (left)	Neurological	25706	3	-0.017029	0.109864	0.959146	8816
152	Mean L1 in fornix on FA skeleton	Neurological	25205	-1	-0.0170665	0.10987	0.959119	8777
223	Weighted-mean ICVF in tract inferior fronto-occipital fasciculus (left)	Neurological	25662	2	-0.0169557	0.109873	0.959109	8892
207	Mean FA in inferior cerebellar peduncle on FA skeleton (left)	Neurological	25067	-1	0.0170138	0.109879	0.959086	8831
43	Discrepancy between dMRI brain image and T1 brain image	Neurological	25737	-1	0.0167183	0.109877	0.959091	9146
178	Weighted-mean MD in tract parahippocampal part of cingulum (left)	Neurological	25521	-1	-0.017103	0.109882	0.959073	8739
187	Weighted-mean L1 in tract middle cerebellar peduncle	Neurological	25585	-1	0.0169217	0.109887	0.959053	8927
163	Mean MO in tapetum on FA skeleton (left)	Neurological	25199	-1	0.0171038	0.109887	0.959053	8738
255	Volume of grey matter in Subcallosal Cortex (left)	Neurological	25834	0	-0.0163655	0.109887	0.959055	9544
230	Mean MD in anterior limb of internal capsule on FA skeleton (left)	Neurological	25121	3	-0.0170908	0.109893	0.95903	8751
225	Mean ISOVF in sagittal stratum on FA skeleton (left)	Neurological	25471	-1	0.0170065	0.109892	0.959035	8838
172	Volume of grey matter in Cingulate Gyrus, posterior division (right)	Neurological	25841	0	-0.0163727	0.109898	0.959009	9535
43	Mean FA in cingulum hippocampus on FA skeleton (right)	Neurological	25092	-1	0.0169791	0.109901	0.958997	8866
84	Mean L1 in superior cerebellar peduncle on FA skeleton (left)	Neurological	25213	-1	-0.0169228	0.109905	0.958984	8925
87	Weighted-mean FA in tract cingulate gyrus part of cingulum (right)	Neurological	25493	2	0.016939	0.109903	0.958992	8908
246	Mean L2 in sagittal stratum on FA skeleton (left)	Neurological	25279	3	0.0169889	0.109898	0.959011	8856
225	Mean MD in cingulum hippocampus on FA skeleton (right)	Neurological	25140	-1	-0.0169811	0.109921	0.958921	8863
126	Volume of grey matter in Inferior Temporal Gyrus, anterior division (left)	Neurological	25808	-1	-0.0163705	0.109929	0.958888	9536
63	Weighted-mean ISOVF in tract forceps minor	Neurological	25715	-1	0.0170009	0.109928	0.958891	8842
149	Weighted-mean OD in tract cingulate gyrus part of cingulum (right)	Neurological	25682	-1	-0.0170037	0.109929	0.958886	8839
233	Mean L2 in posterior limb of internal capsule on FA skeleton (left)	Neurological	25267	-1	-0.0169789	0.109946	0.958821	8864
40	Mean L2 in superior cerebellar peduncle on FA skeleton (left)	Neurological	25261	-1	0.0169759	0.10995	0.958807	8867
171	Mean ICVF in corticospinal tract on FA skeleton (right)	Neurological	25350	-1	0.0169956	0.109959	0.95877	8846
196	Mean ICVF in external capsule on FA skeleton (left)	Neurological	25377	2	0.0169829	0.109964	0.958751	8859
62	Mean MD in inferior cerebellar peduncle on FA skeleton (right)	Neurological	25114	-1	0.0169762	0.109963	0.958755	8866
223	90th percentile of z-statistic (in group-defined mask) for shapes activation	Neurological	25762	-1	0.0176565	0.109964	0.958749	8196
6	Weighted-mean MO in tract forceps major	Neurological	25552	-1	-0.017007	0.109981	0.958684	8833
74	Weighted-mean L1 in tract forceps major	Neurological	25579	-1	-0.0169268	0.10998	0.958685	8917
162	Mean ICVF in tapetum on FA skeleton (right)	Neurological	25390	2	0.0170159	0.109978	0.958696	8824
120	Mean ISOVF in posterior thalamic radiation on FA skeleton (left)	Neurological	25469	-1	0.017045	0.109976	0.958703	8794
5	Mean L3 in splenium of corpus callosum on FA skeleton	Neurological	25300	3	-0.0169917	0.10998	0.958686	8849
85	Mean ICVF in cingulum hippocampus on FA skeleton (right)	Neurological	25380	2	0.0169455	0.109985	0.958665	8897
245	Mean FA in cingulum cingulate gyrus on FA skeleton (left)	Neurological	25091	2	-0.0169551	0.109985	0.958665	8887
177	Mean MO in inferior cerebellar peduncle on FA skeleton (right)	Neurological	25162	-1	-0.0170407	0.109984	0.958669	8798
17	Volume of grey matter in Cingulate Gyrus, anterior division (left)	Neurological	25838	-1	0.0164234	0.109996	0.958623	9471
81	Mean FA in superior longitudinal fasciculus on FA skeleton (right)	Neurological	25096	2	0.0169861	0.109996	0.958622	8854
254	Mean FA in corticospinal tract on FA skeleton (right)	Neurological	25062	-1	0.01693	0.109992	0.958637	8913
29	Mean MO in cingulum hippocampus on FA skeleton (right)	Neurological	25188	-1	-0.017014	0.109996	0.958622	8825
224	Mean ICVF in posterior limb of internal capsule on FA skeleton (left)	Neurological	25363	2	-0.0169668	0.11	0.958606	8874
126	Volume of pallidum (left)	Neurological	25017	-1	-0.0164059	0.110002	0.958601	9491
201	Mean OD in fornix on FA skeleton	Neurological	25397	-1	-0.0172672	0.109999	0.95861	8568
240	Volume of grey matter in Parahippocampal Gyrus, anterior division (right)	Neurological	25849	0	0.0163319	0.110005	0.958589	9577
170	Volume of grey matter in Insular Cortex (right)	Neurological	25785	0	-0.0163479	0.11001	0.958568	9558
131	Mean OD in corticospinal tract on FA skeleton (right)	Neurological	25398	-1	0.0169548	0.110011	0.958566	8886
149	Mean OD in fornix on FA skeleton	Neurological	25397	-1	-0.0172664	0.110015	0.958547	8568
144	Mean FA in middle cerebellar peduncle on FA skeleton	Neurological	25056	-1	0.0169514	0.110022	0.958521	8889
13	Mean OD in superior fronto-occipital fasciculus on FA skeleton (right)	Neurological	25434	-1	0.0169075	0.110027	0.958502	8935
88	Weighted-mean FA in tract forceps minor	Neurological	25499	2	-0.0169214	0.110033	0.958475	8920
86	Mean FA in splenium of corpus callosum on FA skeleton	Neurological	25060	2	-0.0169631	0.110037	0.958463	8876
248	Mean ICVF in fornix cres+stria terminalis on FA skeleton (left)	Neurological	25383	2	-0.0169543	0.110042	0.958441	8885
225	Median T2star in putamen (left)	Neurological	25030	-1	-0.0170631	0.110042	0.958442	8772
6	Weighted-mean L3 in tract cingulate gyrus part of cingulum (left)	Neurological	25627	3	0.0169666	0.110044	0.958433	8872
11	Weighted-mean L3 in tract uncinate fasciculus (left)	Neurological	25648	3	-0.0169443	0.110051	0.958407	8895
243	Volume of grey matter in Middle Temporal Gyrus, temporooccipital part (left)	Neurological	25806	-1	-0.0163391	0.110052	0.958401	9566
73	Volume of grey matter in Precuneous Cortex (left)	Neurological	25842	0	0.0163423	0.110058	0.958379	9562
12	Weighted-mean L2 in tract medial lemniscus (left)	Neurological	25613	-1	-0.0169764	0.110059	0.958374	8861
172	Weighted-mean OD in tract parahippocampal part of cingulum (right)	Neurological	25684	-1	0.0170464	0.110068	0.95834	8788
208	Mean ICVF in cingulum cingulate gyrus on FA skeleton (right)	Neurological	25378	2	-0.0169625	0.110069	0.958335	8875
4	Volume of grey matter in Inferior Temporal Gyrus, anterior division (right)	Neurological	25809	-1	0.0163541	0.110078	0.958298	9547
124	Weighted-mean L2 in tract middle cerebellar peduncle	Neurological	25612	-1	0.0170161	0.110073	0.958318	8819
134	Volume of grey matter in Intracalcarine Cortex (left)	Neurological	25828	0	0.016368	0.110076	0.958308	9531
244	Mean MO in medial lemniscus on FA skeleton (right)	Neurological	25160	-1	-0.0170109	0.110081	0.958289	8824
62	Mean MO in anterior limb of internal capsule on FA skeleton (right)	Neurological	25168	-1	-0.016963	0.110079	0.958295	8874
203	Volume of grey matter in Parietal Operculum Cortex (right)	Neurological	25867	0	-0.0163561	0.110074	0.958315	9545
167	Mean L1 in superior fronto-occipital fasciculus on FA skeleton (left)	Neurological	25243	-1	0.0170873	0.110086	0.958267	8745
167	Weighted-mean L2 in tract inferior fronto-occipital fasciculus (left)	Neurological	25608	3	-0.0169676	0.110084	0.958278	8869
162	Mean ICVF in cingulum hippocampus on FA skeleton (left)	Neurological	25381	2	0.0169546	0.110096	0.95823	8882
93	Mean MD in tapetum on FA skeleton (right)	Neurological	25150	3	0.0170537	0.110097	0.958225	8779
198	Mean L1 in cingulum hippocampus on FA skeleton (left)	Neurological	25237	-1	-0.0169458	0.110101	0.95821	8891
4	90th percentile of BOLD effect (in group-defined mask) for shapes activation	Neurological	25761	-1	-0.0178336	0.110098	0.958222	8028
247	Weighted-mean FA in tract superior longitudinal fasciculus (left)	Neurological	25509	2	0.0169813	0.110098	0.958221	8854
83	Mean L3 in superior corona radiata on FA skeleton (right)	Neurological	25320	3	-0.0169984	0.110101	0.958208	8836
16	Volume of grey matter in IX Cerebellum (right)	Neurological	25917	0	-0.0163292	0.110101	0.958207	9575
239	Weighted-mean L1 in tract inferior fronto-occipital fasciculus (right)	Neurological	25582	3	-0.016904	0.1101	0.958214	8935
206	Mean MO in corticospinal tract on FA skeleton (left)	Neurological	25159	-1	0.0169949	0.110114	0.958159	8839
219	Weighted-mean MD in tract posterior thalamic radiation (left)	Neurological	25534	3	0.0170316	0.110113	0.958161	8801
63	Volume of grey matter in Inferior Frontal Gyrus, pars opercularis (left)	Neurological	25792	-1	-0.0163556	0.110122	0.958128	9543
29	Mean ISOVF in superior fronto-occipital fasciculus on FA skeleton (left)	Neurological	25483	-1	0.0170777	0.110124	0.958119	8753
148	Volume of grey matter in Occipital Pole (right)	Neurological	25877	0	-0.0163406	0.11013	0.958094	9560
212	Mean L3 in anterior corona radiata on FA skeleton (right)	Neurological	25318	3	-0.0170027	0.110132	0.958086	8830
244	Mean OD in body of corpus callosum on FA skeleton	Neurological	25395	-1	0.0168685	0.110132	0.958085	8971
50	Mean L2 in tapetum on FA skeleton (left)	Neurological	25295	-1	-0.0170363	0.110136	0.958071	8795
22	Mean ICVF in external capsule on FA skeleton (right)	Neurological	25376	2	0.0169792	0.110141	0.958051	8854
57	Mean L1 in superior corona radiata on FA skeleton (left)	Neurological	25225	3	-0.0170164	0.110148	0.958025	8815
118	Mean MO in superior fronto-occipital fasciculus on FA skeleton (left)	Neurological	25195	-1	0.0171827	0.110153	0.958004	8645
159	Weighted-mean MO in tract cingulate gyrus part of cingulum (left)	Neurological	25546	-1	-0.0169891	0.110154	0.957999	8843
89	Mean ISOVF in genu of corpus callosum on FA skeleton	Neurological	25442	-1	0.0170399	0.110163	0.957965	8790
46	Volume of grey matter in Lateral Occipital Cortex, inferior division (right)	Neurological	25827	0	0.0163441	0.110166	0.957954	9554
178	Amount of warping applied to non-linearly align T1 brain image to standard-space	Neurological	25733	NA	-0.0164413	0.110174	0.957922	9441
76	Mean OD in superior fronto-occipital fasciculus on FA skeleton (right)	Neurological	25434	-1	-0.0169002	0.11018	0.957896	8935
235	Weighted-mean L1 in tract uncinate fasciculus (left)	Neurological	25594	3	0.0169113	0.110186	0.957874	8923
227	Mean L2 in cingulum hippocampus on FA skeleton (left)	Neurological	25285	-1	0.0169592	0.1102	0.957819	8872
253	Mean MD in sagittal stratum on FA skeleton (right)	Neurological	25134	3	-0.0170042	0.110222	0.957732	8824
31	Mean FA in retrolenticular part of internal capsule on FA skeleton (left)	Neurological	25077	2	0.0169556	0.110234	0.957686	8874
56	Weighted-mean OD in tract inferior fronto-occipital fasciculus (right)	Neurological	25690	-1	0.0169291	0.11025	0.95762	8901
131	Volume of grey matter	Neurological	25006	0	-0.0163215	0.110232	0.957694	9577
113	Volume of accumbens (left)	Neurological	25023	0	-0.0163443	0.110237	0.957671	9550
154	Weighted-mean ISOVF in tract superior longitudinal fasciculus (left)	Neurological	25725	3	-0.0170241	0.110229	0.957704	8803
106	Weighted-mean OD in tract corticospinal tract (left)	Neurological	25685	-1	-0.0169506	0.110259	0.957587	8878
42	Mean MO in fornix cres+stria terminalis on FA skeleton (right)	Neurological	25190	-1	-0.0169891	0.110256	0.957597	8838
59	Volume of grey matter in X Cerebellum (left)	Neurological	25918	-1	0.0163626	0.11023	0.957701	9529
157	Volume of grey matter in Frontal Medial Cortex (left)	Neurological	25830	-1	0.0163269	0.110244	0.957647	9570
6	Mean L1 in fornix cres+stria terminalis on FA skeleton (left)	Neurological	25239	-1	-0.0170031	0.110244	0.957647	8824
50	Mean L3 in genu of corpus callosum on FA skeleton	Neurological	25298	3	-0.0169975	0.110241	0.957657	8830
66	Mean MD in tapetum on FA skeleton (left)	Neurological	25151	3	0.0170465	0.110247	0.957635	8779
1	Weighted-mean L3 in tract inferior fronto-occipital fasciculus (left)	Neurological	25635	3	0.0169803	0.110259	0.957588	8847
96	Volume of grey matter in Crus I Cerebellum (left)	Neurological	25900	0	0.0163454	0.11025	0.95762	9548
101	Volume of grey matter in Crus I Cerebellum (vermis)	Neurological	25901	-1	-0.0163358	0.110237	0.957674	9560
88	Mean MD in posterior limb of internal capsule on FA skeleton (left)	Neurological	25123	-1	0.0169924	0.110226	0.957716	8836
34	Weighted-mean L2 in tract inferior longitudinal fasciculus (right)	Neurological	25611	3	-0.016992	0.110256	0.957598	8835
125	Weighted-mean ISOVF in tract acoustic radiation (left)	Neurological	25704	-1	-0.0170015	0.110237	0.957672	8826
100	Weighted-mean FA in tract superior thalamic radiation (right)	Neurological	25512	2	-0.0169648	0.110242	0.957655	8864
211	Mean ICVF in tapetum on FA skeleton (left)	Neurological	25391	2	-0.0169824	0.110254	0.957604	8845
249	Mean L3 in posterior limb of internal capsule on FA skeleton (left)	Neurological	25315	3	0.0169642	0.110255	0.957601	8864
52	Mean MD in sagittal stratum on FA skeleton (right)	Neurological	25134	3	0.0170022	0.110264	0.957568	8824
34	Volume of grey matter in IX Cerebellum (right)	Neurological	25917	0	0.0163214	0.11027	0.957543	9575
79	Weighted-mean FA in tract uncinate fasciculus (right)	Neurological	25514	2	0.0169225	0.11027	0.957541	8907
38	Weighted-mean L1 in tract uncinate fasciculus (left)	Neurological	25594	3	-0.0169074	0.110268	0.95755	8923
99	Mean MO in tapetum on FA skeleton (right)	Neurological	25198	-1	-0.0170579	0.110274	0.957527	8766
93	Weighted-mean FA in tract superior longitudinal fasciculus (right)	Neurological	25510	2	-0.0169582	0.110281	0.957498	8869
134	Mean OD in external capsule on FA skeleton (right)	Neurological	25424	-1	-0.0168895	0.110286	0.957478	8941
237	Weighted-mean L3 in tract superior longitudinal fasciculus (right)	Neurological	25645	3	-0.0169966	0.110299	0.957427	8828
235	Weighted-mean ICVF in tract parahippocampal part of cingulum (right)	Neurological	25657	2	-0.0169426	0.110307	0.957398	8884
202	Mean L2 in superior cerebellar peduncle on FA skeleton (left)	Neurological	25261	-1	0.0169589	0.110306	0.957403	8867
115	Mean L3 in superior cerebellar peduncle on FA skeleton (right)	Neurological	25308	-1	0.0169686	0.110304	0.95741	8857
144	Volume of grey matter in Middle Temporal Gyrus, temporooccipital part (left)	Neurological	25806	-1	0.0163269	0.110318	0.957355	9566
79	Weighted-mean ICVF in tract medial lemniscus (right)	Neurological	25668	-1	-0.0169003	0.110318	0.957355	8928
239	Mean FA in pontine crossing tract on FA skeleton	Neurological	25057	-1	0.0169525	0.110319	0.957349	8873
215	Mean MO in uncinate fasciculus on FA skeleton (right)	Neurological	25196	-1	-0.0170123	0.110315	0.957365	8811
126	Weighted-mean L2 in tract anterior thalamic radiation (left)	Neurological	25598	3	0.0169945	0.110324	0.957329	8829
167	Mean MO in body of corpus callosum on FA skeleton	Neurological	25155	-1	-0.0170274	0.110323	0.957333	8795
138	Mean MD in posterior thalamic radiation on FA skeleton (right)	Neurological	25132	3	-0.0170248	0.110337	0.95728	8797
158	Mean MD in cerebral peduncle on FA skeleton (left)	Neurological	25119	-1	-0.0169407	0.110346	0.957243	8884
28	Weighted-mean FA in tract forceps major	Neurological	25498	-1	-0.0169345	0.110357	0.957198	8890
164	Mean MO in posterior corona radiata on FA skeleton (left)	Neurological	25179	-1	0.0169571	0.110363	0.957176	8866
45	Weighted-mean OD in tract inferior fronto-occipital fasciculus (right)	Neurological	25690	-1	-0.0169238	0.110363	0.957177	8901
188	Volume of grey matter in Frontal Pole (right)	Neurological	25783	0	0.0163214	0.110383	0.957098	9569
182	Mean ISOVF in posterior thalamic radiation on FA skeleton (right)	Neurological	25468	3	0.0169955	0.110384	0.957095	8825
84	Weighted-mean OD in tract acoustic radiation (right)	Neurological	25678	-1	0.0169264	0.110388	0.95708	8897
139	Weighted-mean MO in tract anterior thalamic radiation (right)	Neurological	25545	-1	-0.0169279	0.110395	0.95705	8895
138	Mean FA in superior corona radiata on FA skeleton (left)	Neurological	25081	2	0.0169576	0.110394	0.957055	8864
172	Weighted-mean ISOVF in tract superior longitudinal fasciculus (left)	Neurological	25725	3	-0.0170159	0.110401	0.957028	8803
130	Weighted-mean MO in tract corticospinal tract (right)	Neurological	25551	-1	0.0169293	0.110406	0.957007	8893
130	Mean L3 in superior cerebellar peduncle on FA skeleton (left)	Neurological	25309	-1	0.0169385	0.110414	0.956977	8883
66	Weighted-mean MD in tract forceps major	Neurological	25525	-1	0.0169648	0.110423	0.956941	8855
199	Mean L2 in genu of corpus callosum on FA skeleton	Neurological	25250	3	-0.0170234	0.110426	0.956927	8794
80	Volume of grey matter in Inferior Temporal Gyrus, posterior division (right)	Neurological	25811	0	-0.0163267	0.110433	0.956901	9560
38	Mean OD in fornix cres+stria terminalis on FA skeleton (right)	Neurological	25430	-1	-0.0169778	0.110432	0.956907	8841
237	Mean FA in body of corpus callosum on FA skeleton	Neurological	25059	2	0.0169806	0.110434	0.956899	8838
253	Volume of grey matter in Precentral Gyrus (left)	Neurological	25794	0	0.0163523	0.110436	0.956888	9530
85	Mean MO in fornix on FA skeleton	Neurological	25157	-1	0.0171697	0.110443	0.956863	8644
190	Volume of grey matter in Hippocampus (left)	Neurological	25886	0	-0.0163459	0.110445	0.956854	9537
251	Volume of grey matter in Parietal Operculum Cortex (right)	Neurological	25867	0	-0.0163391	0.110444	0.956857	9545
42	Median z-statistic (in group-defined mask) for shapes activation	Neurological	25042	-1	-0.0176956	0.110441	0.956869	8138
123	Mean MO in cingulum cingulate gyrus on FA skeleton (left)	Neurological	25187	-1	-0.0169598	0.110448	0.956842	8859
220	Mean L1 in cerebral peduncle on FA skeleton (left)	Neurological	25215	-1	-0.0169144	0.11046	0.956796	8906
101	Weighted-mean L1 in tract corticospinal tract (right)	Neurological	25578	-1	0.0168663	0.110456	0.95681	8957
198	Weighted-mean OD in tract superior longitudinal fasciculus (left)	Neurological	25698	-1	-0.0169487	0.110459	0.9568	8870
76	Discrepancy between T1 brain image and standard-space brain template (linearly-aligned)	Neurological	25731	-1	-0.0163848	0.110458	0.956801	9491
13	Mean OD in inferior cerebellar peduncle on FA skeleton (left)	Neurological	25403	-1	0.0170037	0.110454	0.95682	8813
13	Weighted-mean MO in tract posterior thalamic radiation (left)	Neurological	25561	-1	-0.0169643	0.110474	0.956741	8853
55	Median T2star in caudate (left)	Neurological	25028	-1	0.0170422	0.11048	0.956716	8772
96	Weighted-mean OD in tract inferior fronto-occipital fasciculus (right)	Neurological	25690	-1	0.0169178	0.110488	0.956683	8901
30	Discrepancy between T2 FLAIR brain image and T1 brain image	Neurological	25736	-1	-0.0167352	0.110494	0.956663	9096
45	Volume of grey matter in Supramarginal Gyrus, anterior division (right)	Neurological	25819	-1	0.016321	0.110503	0.956625	9563
6	Mean MO in external capsule on FA skeleton (right)	Neurological	25184	-1	-0.0169467	0.110502	0.956631	8870
168	Weighted-mean FA in tract acoustic radiation (right)	Neurological	25489	-1	0.0168997	0.110509	0.956601	8919
119	Volume of grey matter in Amygdala (right)	Neurological	25889	0	-0.0163532	0.11051	0.956597	9525
153	Volume of grey matter in Inferior Temporal Gyrus, anterior division (left)	Neurological	25808	-1	0.0163437	0.110511	0.956594	9536
217	Volume of grey matter in Lateral Occipital Cortex, superior division (right)	Neurological	25825	0	0.0163196	0.110515	0.956578	9564
239	Weighted-mean L3 in tract acoustic radiation (left)	Neurological	25623	-1	-0.0169614	0.110514	0.956581	8854
78	Mean ICVF in inferior cerebellar peduncle on FA skeleton (right)	Neurological	25354	2	0.0169258	0.11052	0.95656	8891
115	Mean L1 in medial lemniscus on FA skeleton (right)	Neurological	25208	1	0.016968	0.110518	0.956568	8847
3	Weighted-mean ISOVF in tract acoustic radiation (left)	Neurological	25704	-1	0.0169879	0.110522	0.956552	8826
105	Mean L2 in body of corpus callosum on FA skeleton	Neurological	25251	3	-0.0169994	0.110524	0.956545	8814
112	Weighted-mean MD in tract uncinate fasciculus (right)	Neurological	25541	3	-0.0169093	0.110528	0.95653	8908
143	Volume of grey matter in Supramarginal Gyrus, posterior division (left)	Neurological	25820	-1	0.0163172	0.11053	0.95652	9566
103	Weighted-mean ISOVF in tract inferior longitudinal fasciculus (right)	Neurological	25719	3	0.0169885	0.110531	0.956515	8825
196	Weighted-mean ISOVF in tract inferior fronto-occipital fasciculus (left)	Neurological	25716	3	-0.0169825	0.110536	0.956498	8831
83	Weighted-mean MO in tract inferior longitudinal fasciculus (right)	Neurological	25557	-1	-0.016926	0.110536	0.956497	8890
165	Weighted-mean L3 in tract posterior thalamic radiation (left)	Neurological	25642	3	0.017024	0.110556	0.956418	8787
140	Weighted-mean L2 in tract uncinate fasciculus (left)	Neurological	25621	3	0.0169115	0.110561	0.956397	8904
151	Mean ICVF in anterior limb of internal capsule on FA skeleton (right)	Neurological	25360	2	-0.0169722	0.11057	0.956364	8840
239	Mean ISOVF in anterior corona radiata on FA skeleton (right)	Neurological	25462	3	-0.0169435	0.11057	0.956363	8870
90	Mean MD in tapetum on FA skeleton (right)	Neurological	25150	3	-0.0170307	0.110577	0.956336	8779
226	Weighted-mean ICVF in tract medial lemniscus (left)	Neurological	25667	2	0.0169032	0.110575	0.956342	8912
228	Weighted-mean OD in tract inferior fronto-occipital fasciculus (right)	Neurological	25690	-1	0.0169135	0.110579	0.956326	8901
223	Mean L3 in cerebral peduncle on FA skeleton (right)	Neurological	25310	-1	0.0169347	0.110594	0.956268	8878
230	Mean MO in superior corona radiata on FA skeleton (left)	Neurological	25177	-1	-0.0169252	0.110593	0.956271	8888
94	Mean L2 in fornix on FA skeleton	Neurological	25253	-1	0.0170849	0.110586	0.9563	8723
156	Mean MD in corticospinal tract on FA skeleton (left)	Neurological	25111	1	0.0169759	0.110593	0.956273	8835
126	Mean ICVF in cerebral peduncle on FA skeleton (right)	Neurological	25358	-1	-0.0169175	0.110596	0.956262	8896
50	Volume of grey matter in Crus II Cerebellum (left)	Neurological	25903	0	0.0163485	0.110593	0.956274	9526
140	Mean MD in external capsule on FA skeleton (left)	Neurological	25137	3	0.0170147	0.110589	0.95629	8795
203	Volume of grey matter in Paracingulate Gyrus (right)	Neurological	25837	0	-0.0163281	0.110591	0.956281	9550
156	Weighted-mean ISOVF in tract posterior thalamic radiation (right)	Neurological	25724	-1	-0.0169987	0.1106	0.956245	8811
236	Mean ICVF in external capsule on FA skeleton (left)	Neurological	25377	2	0.0169526	0.1106	0.956246	8859
120	Mean L2 in superior longitudinal fasciculus on FA skeleton (left)	Neurological	25289	3	0.0169611	0.110602	0.956236	8850
92	Volume of grey matter in VI Cerebellum (right)	Neurological	25899	0	-0.0163374	0.11061	0.956205	9538
247	Volume of grey matter in Superior Frontal Gyrus (left)	Neurological	25786	0	-0.0163135	0.110611	0.956201	9566
79	Mean ISOVF in external capsule on FA skeleton (right)	Neurological	25472	-1	-0.0169956	0.110624	0.95615	8813
50	Volume of grey matter in Temporal Fusiform Cortex, anterior division (right)	Neurological	25855	0	0.0163162	0.110626	0.956142	9562
159	Weighted-mean MD in tract inferior longitudinal fasciculus (left)	Neurological	25529	3	0.0169561	0.110626	0.956141	8854
199	Mean FA in retrolenticular part of internal capsule on FA skeleton (left)	Neurological	25077	2	0.0169369	0.110628	0.956134	8874
11	Mean L2 in superior cerebellar peduncle on FA skeleton (left)	Neurological	25261	-1	-0.0169434	0.110632	0.956119	8867
133	Volume of grey matter in VIIb Cerebellum (right)	Neurological	25908	0	-0.0163496	0.110645	0.956067	9522
180	Mean L3 in posterior corona radiata on FA skeleton (left)	Neurological	25323	3	-0.017008	0.110648	0.956056	8799
20	Mean MO in posterior corona radiata on FA skeleton (right)	Neurological	25178	-1	0.0169433	0.110653	0.956036	8866
216	Mean ISOVF in external capsule on FA skeleton (right)	Neurological	25472	-1	0.0169938	0.110662	0.956001	8813
215	Mean L2 in posterior limb of internal capsule on FA skeleton (right)	Neurological	25266	3	0.016945	0.110659	0.956015	8864
230	Mean L1 in fornix on FA skeleton	Neurological	25205	-1	-0.0170287	0.11066	0.956007	8777
84	Weighted-mean OD in tract anterior thalamic radiation (left)	Neurological	25679	-1	0.0169047	0.110665	0.955989	8906
135	Median T2star in amygdala (left)	Neurological	25036	-1	0.017042	0.110667	0.955981	8763
15	Mean ICVF in superior cerebellar peduncle on FA skeleton (left)	Neurological	25357	-1	-0.0169147	0.110674	0.955956	8895
100	Inverted temporal signal-to-noise ratio in artefact-cleaned pre-processed rfMRI	Neurological	25744	-1	-0.016772	0.110674	0.955956	9047
30	Weighted-mean L2 in tract cingulate gyrus part of cingulum (left)	Neurological	25600	3	0.0169234	0.110671	0.955965	8886
170	Mean ICVF in posterior corona radiata on FA skeleton (left)	Neurological	25371	2	0.0169795	0.110678	0.955939	8827
190	Volume of hippocampus (left)	Neurological	25019	0	-0.0163487	0.110682	0.955924	9521
26	Mean MD in superior corona radiata on FA skeleton (left)	Neurological	25129	3	0.0169955	0.110686	0.955907	8810
108	Mean MO in tapetum on FA skeleton (left)	Neurological	25199	-1	-0.0170644	0.110708	0.955821	8738
153	Weighted-mean MD in tract cingulate gyrus part of cingulum (left)	Neurological	25519	3	-0.0169292	0.110709	0.955819	8878
175	Discrepancy between SWI brain image and T1 brain image	Neurological	25738	-1	-0.0172279	0.110706	0.95583	8573
12	Volume of grey matter in Supramarginal Gyrus, posterior division (left)	Neurological	25820	-1	0.0163089	0.110712	0.955806	9566
202	Weighted-mean FA in tract inferior longitudinal fasciculus (left)	Neurological	25502	2	-0.0169166	0.110714	0.955798	8891
30	Mean OD in posterior corona radiata on FA skeleton (right)	Neurological	25418	-1	-0.0168975	0.110717	0.955787	8911
63	Mean L3 in corticospinal tract on FA skeleton (left)	Neurological	25303	1	0.0169714	0.110728	0.955743	8833
138	Mean MD in superior longitudinal fasciculus on FA skeleton (left)	Neurological	25145	3	-0.0169861	0.110723	0.955761	8818
128	Volume of grey matter in Intracalcarine Cortex (right)	Neurological	25829	0	-0.0163552	0.110728	0.955742	9511
195	Mean L3 in fornix on FA skeleton	Neurological	25301	-1	0.0170802	0.110725	0.955755	8721
160	Weighted-mean ICVF in tract parahippocampal part of cingulum (left)	Neurological	25656	2	-0.0169236	0.110728	0.955744	8883
234	Mean ICVF in corticospinal tract on FA skeleton (right)	Neurological	25350	-1	-0.0169588	0.11073	0.955734	8846
31	Weighted-mean MD in tract medial lemniscus (left)	Neurological	25532	-1	-0.0169271	0.110735	0.955717	8879
84	Weighted-mean ICVF in tract uncinate fasciculus (right)	Neurological	25676	2	-0.0168938	0.110733	0.955721	8914
60	Mean L2 in superior fronto-occipital fasciculus on FA skeleton (right)	Neurological	25290	-1	-0.0170659	0.110738	0.955703	8735
109	Volume of grey matter in I-IV Cerebellum (left)	Neurological	25893	0	-0.0163159	0.110745	0.955678	9556
8	Mean L1 in uncinate fasciculus on FA skeleton (left)	Neurological	25245	-1	0.0169294	0.110746	0.95567	8876
79	Mean ICVF in anterior corona radiata on FA skeleton (right)	Neurological	25366	2	0.0169612	0.110761	0.955614	8842
210	Weighted-mean L1 in tract superior thalamic radiation (right)	Neurological	25593	3	-0.0169532	0.110768	0.955585	8850
175	Mean MO in corticospinal tract on FA skeleton (right)	Neurological	25158	-1	0.0169387	0.11077	0.955577	8865
169	Weighted-mean L2 in tract parahippocampal part of cingulum (left)	Neurological	25602	-1	-0.0170652	0.110772	0.95557	8734
128	Mean OD in tapetum on FA skeleton (left)	Neurological	25439	-1	-0.0169471	0.110776	0.955556	8856
109	Volume of grey matter in X Cerebellum (right)	Neurological	25920	-1	-0.0163485	0.110781	0.955535	9516
203	Mean MO in posterior limb of internal capsule on FA skeleton (left)	Neurological	25171	-1	0.0169747	0.11078	0.955538	8827
221	Mean MO in cerebral peduncle on FA skeleton (left)	Neurological	25167	-1	-0.0169205	0.110792	0.955493	8883
57	Mean L3 in superior fronto-occipital fasciculus on FA skeleton (right)	Neurological	25338	-1	-0.0170473	0.110799	0.955464	8751
221	Mean L2 in medial lemniscus on FA skeleton (left)	Neurological	25257	-1	0.016945	0.110798	0.955466	8857
94	Weighted-mean L1 in tract superior thalamic radiation (right)	Neurological	25593	3	0.0169515	0.110804	0.955444	8850
63	Mean OD in inferior cerebellar peduncle on FA skeleton (left)	Neurological	25403	-1	0.0169869	0.110808	0.955431	8813
156	Mean MO in anterior limb of internal capsule on FA skeleton (left)	Neurological	25169	-1	-0.0169379	0.110828	0.955349	8863
214	Weighted-mean OD in tract corticospinal tract (left)	Neurological	25685	-1	0.0169236	0.110827	0.955352	8878
143	Volume of grey matter in Supramarginal Gyrus, posterior division (right)	Neurological	25821	-1	0.0163124	0.110821	0.95538	9556
228	Weighted-mean MO in tract forceps major	Neurological	25552	-1	-0.0169672	0.110816	0.955398	8833
144	Weighted-mean L3 in tract anterior thalamic radiation (left)	Neurological	25625	3	-0.0169833	0.110821	0.955376	8816
210	Mean rfMRI head motion, averaged across space and time points	Neurological	25741	-1	-0.0168273	0.110825	0.95536	8980
64	Mean L2 in retrolenticular part of internal capsule on FA skeleton (right)	Neurological	25268	3	-0.0169555	0.11082	0.955382	8845
118	Mean L3 in retrolenticular part of internal capsule on FA skeleton (left)	Neurological	25317	3	-0.0169725	0.110826	0.955357	8827
205	Mean MD in cerebral peduncle on FA skeleton (left)	Neurological	25119	-1	0.0169176	0.110834	0.955328	8884
202	Volume of grey matter in X Cerebellum (left)	Neurological	25918	-1	-0.0163349	0.110835	0.955323	9529
65	Mean FA in superior cerebellar peduncle on FA skeleton (left)	Neurological	25069	-1	0.0169004	0.110835	0.955324	8902
28	Mean MO in superior longitudinal fasciculus on FA skeleton (left)	Neurological	25193	-1	0.0169077	0.110841	0.9553	8894
241	Weighted-mean L3 in tract medial lemniscus (right)	Neurological	25641	-1	0.0169487	0.110843	0.955291	8851
215	Mean FA in cingulum hippocampus on FA skeleton (right)	Neurological	25092	-1	-0.0169342	0.110845	0.955283	8866
132	Weighted-mean ICVF in tract cingulate gyrus part of cingulum (left)	Neurological	25654	2	0.0168989	0.110847	0.955275	8903
90	Weighted-mean MO in tract uncinate fasciculus (left)	Neurological	25567	-1	0.0169273	0.110849	0.955268	8873
77	Mean OD in superior cerebellar peduncle on FA skeleton (left)	Neurological	25405	-1	0.0168588	0.110855	0.955244	8945
63	Median T2star in amygdala (left)	Neurological	25036	-1	-0.0170331	0.110853	0.955253	8763
62	Mean ICVF in external capsule on FA skeleton (right)	Neurological	25376	2	0.0169445	0.11087	0.955186	8854
14	Volume of grey matter in Supramarginal Gyrus, anterior division (right)	Neurological	25819	-1	0.0163037	0.11088	0.955147	9563
189	Mean MO in retrolenticular part of internal capsule on FA skeleton (right)	Neurological	25172	-1	0.01695	0.110896	0.955084	8847
86	Volume of grey matter in Occipital Pole (right)	Neurological	25877	0	0.0163056	0.110896	0.955083	9560
204	Mean MD in posterior corona radiata on FA skeleton (left)	Neurological	25131	3	-0.0170155	0.110897	0.95508	8779
172	Volume of grey matter in Temporal Pole (right)	Neurological	25797	0	-0.0163058	0.110891	0.955102	9560
108	Mean MD in inferior cerebellar peduncle on FA skeleton (right)	Neurological	25114	-1	-0.0169306	0.110922	0.954981	8866
47	Mean FA in genu of corpus callosum on FA skeleton	Neurological	25058	2	0.016963	0.110924	0.954973	8832
0	Mean FA in cingulum hippocampus on FA skeleton (left)	Neurological	25093	-1	0.0169446	0.110909	0.955035	8852
146	Weighted-mean FA in tract medial lemniscus (left)	Neurological	25505	-1	-0.0169323	0.110927	0.954964	8864
249	Volume of thalamus (right)	Neurological	25012	0	-0.016318	0.110922	0.95498	9544
184	Mean ICVF in body of corpus callosum on FA skeleton	Neurological	25347	2	-0.0169319	0.110915	0.95501	8865
89	Mean FA in fornix cres+stria terminalis on FA skeleton (right)	Neurological	25094	-1	-0.0169361	0.110906	0.955045	8861
97	Volume of grey matter in Supramarginal Gyrus, anterior division (right)	Neurological	25819	-1	-0.0163017	0.110925	0.954969	9563
228	Weighted-mean L3 in tract superior longitudinal fasciculus (right)	Neurological	25645	3	-0.0169671	0.110918	0.954996	8828
92	Weighted-mean MO in tract acoustic radiation (left)	Neurological	25542	-1	-0.0169126	0.110919	0.954992	8885
203	Inverted contrast-to-noise ratio in T1	Neurological	25735	-1	0.0163433	0.110913	0.955018	9515
52	Mean MO in anterior limb of internal capsule on FA skeleton (left)	Neurological	25169	-1	0.0169339	0.110912	0.955021	8863
184	Mean ICVF in superior longitudinal fasciculus on FA skeleton (left)	Neurological	25385	2	-0.0169448	0.110925	0.954971	8851
3	Mean OD in cerebral peduncle on FA skeleton (left)	Neurological	25407	-1	-0.0168509	0.110923	0.954978	8950
169	Volume of grey matter in Superior Temporal Gyrus, posterior division (left)	Neurological	25800	0	0.0163287	0.110931	0.954945	9531
200	Volume of grey matter in Superior Parietal Lobule (left)	Neurological	25816	-1	-0.0163104	0.11094	0.954911	9552
108	Volume of grey matter in Supramarginal Gyrus, posterior division (left)	Neurological	25820	-1	0.0162983	0.110943	0.954898	9566
252	Weighted-mean FA in tract inferior fronto-occipital fasciculus (right)	Neurological	25501	2	-0.0168744	0.110944	0.954897	8924
96	Weighted-mean ISOVF in tract inferior longitudinal fasciculus (right)	Neurological	25719	3	-0.0169683	0.110955	0.954855	8825
236	Weighted-mean MD in tract inferior fronto-occipital fasciculus (left)	Neurological	25527	3	-0.0169181	0.110964	0.954819	8877
126	Weighted-mean MD in tract inferior longitudinal fasciculus (left)	Neurological	25529	3	0.01694	0.110965	0.954813	8854
185	Weighted-mean L2 in tract inferior longitudinal fasciculus (left)	Neurological	25610	3	-0.0169392	0.110962	0.954825	8855
47	Volume of grey matter in VIIIa Cerebellum (right)	Neurological	25911	0	0.0163073	0.110969	0.954797	9554
206	Volume of hippocampus (right)	Neurological	25020	0	0.0163596	0.11097	0.954795	9493
60	Weighted-mean L1 in tract uncinate fasciculus (right)	Neurological	25595	3	0.0168557	0.11098	0.954756	8942
7	Mean MD in posterior corona radiata on FA skeleton (left)	Neurological	25131	3	-0.0170111	0.110988	0.954724	8779
194	Mean ISOVF in superior corona radiata on FA skeleton (left)	Neurological	25465	3	0.0169833	0.110984	0.954738	8808
194	Volume of grey matter in Subcallosal Cortex (left)	Neurological	25834	0	0.0163151	0.110986	0.95473	9544
162	Weighted-mean OD in tract uncinate fasciculus (left)	Neurological	25702	-1	0.0168776	0.110977	0.954767	8919
5	Mean MO in genu of corpus callosum on FA skeleton	Neurological	25154	-1	0.0169594	0.11098	0.954755	8833
26	Number of incorrect matches in round	Neurological	399	-1	-0.00616692	0.110992	0.954708	66790
136	Mean MD in superior fronto-occipital fasciculus on FA skeleton (left)	Neurological	25147	-1	-0.0170829	0.110996	0.954693	8705
201	Mean L2 in anterior limb of internal capsule on FA skeleton (right)	Neurological	25264	-1	0.0169836	0.110998	0.954684	8807
64	Volume of pallidum (left)	Neurological	25017	-1	0.0163598	0.111004	0.954663	9491
168	Mean L3 in cerebral peduncle on FA skeleton (left)	Neurological	25311	-1	-0.0169132	0.111006	0.954653	8880
59	Volume of grey matter in Cingulate Gyrus, anterior division (left)	Neurological	25838	-1	0.0163769	0.111007	0.954648	9471
228	Median T2star in pallidum (right)	Neurological	25033	-1	-0.0170359	0.111018	0.954607	8752
160	Weighted-mean L3 in tract uncinate fasciculus (right)	Neurological	25649	3	-0.0169098	0.111018	0.954608	8883
99	Weighted-mean MO in tract corticospinal tract (right)	Neurological	25551	-1	-0.0169004	0.111017	0.954611	8893
183	Mean ICVF in posterior thalamic radiation on FA skeleton (left)	Neurological	25373	2	0.0169367	0.111015	0.954619	8855
101	Mean ICVF in superior fronto-occipital fasciculus on FA skeleton (left)	Neurological	25387	2	-0.0170386	0.111022	0.954591	8749
48	Mean L2 in inferior cerebellar peduncle on FA skeleton (right)	Neurological	25258	-1	-0.0169732	0.111034	0.954545	8816
81	Volume of grey matter in Supramarginal Gyrus, anterior division (left)	Neurological	25818	-1	0.0162895	0.111043	0.954508	9571
64	Mean MO in posterior corona radiata on FA skeleton (right)	Neurological	25178	-1	-0.0169243	0.111054	0.954468	8866
145	Weighted-mean FA in tract superior thalamic radiation (right)	Neurological	25512	2	-0.0169261	0.111056	0.954459	8864
107	Mean FA in tapetum on FA skeleton (right)	Neurological	25102	-1	0.0169298	0.111059	0.954445	8860
190	Weighted-mean MO in tract superior thalamic radiation (left)	Neurological	25565	-1	0.0168985	0.111076	0.954381	8892
134	Volume of grey matter in Precentral Gyrus (left)	Neurological	25794	0	0.0163232	0.111071	0.954401	9530
167	Weighted-mean ISOVF in tract anterior thalamic radiation (right)	Neurological	25707	3	0.0170129	0.111073	0.954392	8773
215	Weighted-mean MD in tract corticospinal tract (right)	Neurological	25524	3	0.0168748	0.111076	0.954379	8917
157	Mean MD in middle cerebellar peduncle on FA skeleton	Neurological	25104	1	0.0169233	0.111076	0.954381	8866
95	Mean MD in splenium of corpus callosum on FA skeleton	Neurological	25108	3	0.0169276	0.111086	0.954339	8861
143	Inverted signal-to-noise ratio in T1	Neurological	25734	-1	-0.0163676	0.111098	0.954293	9477
138	Volume of grey matter in VIIIa Cerebellum (vermis)	Neurological	25910	0	0.0162826	0.111101	0.954283	9576
242	Volume of grey matter in Putamen (left)	Neurological	25882	-1	0.0163344	0.111107	0.954258	9515
106	Weighted-mean ISOVF in tract inferior longitudinal fasciculus (right)	Neurological	25719	3	0.016961	0.111108	0.954254	8825
123	Mean ISOVF in superior fronto-occipital fasciculus on FA skeleton (left)	Neurological	25483	-1	0.0170305	0.111111	0.954245	8753
91	Weighted-mean FA in tract uncinate fasciculus (left)	Neurological	25513	2	-0.0168939	0.111113	0.954233	8895
249	Mean L1 in anterior limb of internal capsule on FA skeleton (right)	Neurological	25216	-1	0.016951	0.111116	0.954223	8835
47	Mean FA in anterior corona radiata on FA skeleton (left)	Neurological	25079	2	0.0169182	0.111122	0.954201	8869
164	Mean L3 in anterior corona radiata on FA skeleton (left)	Neurological	25319	3	0.0169832	0.111128	0.954178	8801
184	Mean MO in uncinate fasciculus on FA skeleton (right)	Neurological	25196	-1	0.0169732	0.111136	0.954144	8811
235	Mean FA in cerebral peduncle on FA skeleton (left)	Neurological	25071	-1	-0.0168765	0.111141	0.954125	8912
116	Mean L1 in corticospinal tract on FA skeleton (left)	Neurological	25207	1	-0.0169509	0.11114	0.95413	8834
243	Mean MD in superior corona radiata on FA skeleton (left)	Neurological	25129	3	-0.0169739	0.11114	0.954129	8810
175	Mean OD in fornix on FA skeleton	Neurological	25397	-1	0.0172118	0.111144	0.954113	8568
54	Mean MO in cingulum cingulate gyrus on FA skeleton (right)	Neurological	25186	-1	-0.0169321	0.111151	0.954086	8853
234	Mean ISOVF in sagittal stratum on FA skeleton (left)	Neurological	25471	-1	-0.0169466	0.11115	0.954091	8838
215	Mean OD in cingulum cingulate gyrus on FA skeleton (left)	Neurological	25427	-1	0.0168419	0.111154	0.954074	8948
227	Mean MD in medial lemniscus on FA skeleton (left)	Neurological	25113	1	0.0169557	0.111159	0.954055	8828
246	Median T2star in hippocampus (right)	Neurological	25035	-1	-0.0170749	0.111163	0.954042	8705
29	Mean MO in retrolenticular part of internal capsule on FA skeleton (right)	Neurological	25172	-1	-0.0169373	0.111164	0.954037	8847
172	Mean L1 in external capsule on FA skeleton (right)	Neurological	25232	-1	-0.0169744	0.111171	0.95401	8808
36	Volume of grey matter in Planum Polare (right)	Neurological	25869	0	0.0163082	0.111176	0.953991	9542
85	Weighted-mean FA in tract inferior longitudinal fasciculus (right)	Neurological	25503	2	0.0169018	0.111188	0.953942	8883
112	Mean L1 in fornix cres+stria terminalis on FA skeleton (right)	Neurological	25238	-1	0.0169686	0.111191	0.953929	8813
79	Weighted-mean MD in tract inferior longitudinal fasciculus (left)	Neurological	25529	3	-0.0169291	0.111196	0.953913	8854
153	Mean L2 in body of corpus callosum on FA skeleton	Neurological	25251	3	-0.0169673	0.111199	0.953898	8814
125	Mean ICVF in cingulum cingulate gyrus on FA skeleton (right)	Neurological	25378	2	-0.0169089	0.111199	0.953901	8875
113	Discrepancy between rfMRI brain image and T1 brain image	Neurological	25739	-1	-0.0166727	0.111202	0.953888	9128
24	Weighted-mean ICVF in tract forceps major	Neurological	25660	2	0.0168895	0.111206	0.953872	8895
71	Mean MO in fornix cres+stria terminalis on FA skeleton (left)	Neurological	25191	-1	0.0169341	0.111211	0.953853	8848
50	Mean OD in superior cerebellar peduncle on FA skeleton (right)	Neurological	25404	-1	-0.0168458	0.111211	0.953851	8941
217	Mean MD in superior longitudinal fasciculus on FA skeleton (right)	Neurological	25144	3	0.016978	0.111217	0.95383	8802
70	Volume of grey matter in Intracalcarine Cortex (right)	Neurological	25829	0	-0.0163328	0.111217	0.953827	9511
150	Mean L2 in cerebral peduncle on FA skeleton (right)	Neurological	25262	-1	0.0168877	0.111224	0.953801	8896
44	Weighted-mean L1 in tract cingulate gyrus part of cingulum (left)	Neurological	25573	3	-0.0169045	0.111231	0.953775	8878
46	Mean MD in fornix cres+stria terminalis on FA skeleton (left)	Neurological	25143	-1	-0.0169743	0.111234	0.953762	8805
86	Mean MD in anterior corona radiata on FA skeleton (left)	Neurological	25127	3	0.0169887	0.111235	0.953757	8790
18	Weighted-mean FA in tract middle cerebellar peduncle	Neurological	25504	-1	0.0169209	0.111246	0.953714	8860
166	Volume of grey matter in Temporal Fusiform Cortex, posterior division (right)	Neurological	25857	0	-0.0162893	0.111253	0.953687	9560
217	Weighted-mean L2 in tract medial lemniscus (left)	Neurological	25613	-1	-0.0169191	0.111264	0.953644	8861
106	Mean OD in superior fronto-occipital fasciculus on FA skeleton (left)	Neurological	25435	-1	0.0168781	0.111268	0.953632	8904
65	Mean L3 in splenium of corpus callosum on FA skeleton	Neurological	25300	3	-0.0169299	0.11128	0.953582	8849
195	Mean FA in posterior limb of internal capsule on FA skeleton (right)	Neurological	25074	2	0.0169181	0.111285	0.953562	8861
248	Mean L1 in uncinate fasciculus on FA skeleton (left)	Neurological	25245	-1	-0.0169037	0.111288	0.953551	8876
205	Weighted-mean OD in tract anterior thalamic radiation (left)	Neurological	25679	-1	-0.0168749	0.111294	0.953528	8906
138	Mean FA in fornix cres+stria terminalis on FA skeleton (left)	Neurological	25095	2	0.0169072	0.111314	0.953449	8871
123	Volume of caudate (left)	Neurological	25013	0	-0.0163197	0.111317	0.953437	9521
125	Mean FA in fornix on FA skeleton	Neurological	25061	2	-0.0169495	0.11133	0.953386	8826
125	Volume of grey matter in Lateral Occipital Cortex, inferior division (left)	Neurological	25826	-1	-0.0162863	0.111337	0.953361	9559
90	Mean MD in superior fronto-occipital fasciculus on FA skeleton (right)	Neurological	25146	-1	-0.0170274	0.111339	0.953353	8745
49	Volume of grey matter in Supracalcarine Cortex (right)	Neurological	25875	0	0.0162944	0.111346	0.953325	9549
249	Weighted-mean MD in tract inferior fronto-occipital fasciculus (right)	Neurological	25528	3	0.016895	0.111351	0.953307	8882
212	Volume of grey matter in Inferior Temporal Gyrus, posterior division (right)	Neurological	25811	0	0.0162848	0.111351	0.953306	9560
158	Volume of grey matter in VIIb Cerebellum (right)	Neurological	25908	0	0.0163175	0.111347	0.953321	9522
230	Mean FA in corticospinal tract on FA skeleton (right)	Neurological	25062	-1	-0.016866	0.111343	0.953335	8913
183	Volume of grey matter in Central Opercular Cortex (left)	Neurological	25864	0	-0.0162806	0.11135	0.953308	9565
105	Weighted-mean OD in tract inferior fronto-occipital fasciculus (left)	Neurological	25689	-1	-0.0168748	0.111356	0.953286	8903
212	Mean OD in superior cerebellar peduncle on FA skeleton (left)	Neurological	25405	-1	0.0168352	0.111356	0.953288	8945
102	Mean OD in corticospinal tract on FA skeleton (right)	Neurological	25398	-1	-0.0168908	0.111361	0.953268	8886
194	Weighted-mean L3 in tract superior thalamic radiation (right)	Neurological	25647	3	-0.0169383	0.111364	0.953254	8836
177	Mean L3 in medial lemniscus on FA skeleton (left)	Neurological	25305	-1	-0.0169275	0.11137	0.953231	8847
113	Mean FA in tapetum on FA skeleton (right)	Neurological	25102	-1	-0.016915	0.111371	0.953228	8860
185	Volume of grey matter in Paracingulate Gyrus (left)	Neurological	25836	0	0.0162923	0.111373	0.953219	9550
219	Mean ICVF in external capsule on FA skeleton (right)	Neurological	25376	2	-0.0169202	0.111382	0.953185	8854
6	Volume of grey matter in Paracingulate Gyrus (right)	Neurological	25837	0	-0.0162919	0.111382	0.953184	9550
153	Weighted-mean L1 in tract parahippocampal part of cingulum (left)	Neurological	25575	-1	-0.0169768	0.111384	0.953176	8795
3	Mean ISOVF in fornix cres+stria terminalis on FA skeleton (right)	Neurological	25478	3	-0.0169945	0.111399	0.953121	8776
182	Volume of pallidum (left)	Neurological	25017	-1	0.0163417	0.111399	0.953118	9491
244	Weighted-mean L1 in tract forceps minor	Neurological	25580	3	0.0168509	0.111402	0.953107	8926
150	Volume of grey matter in I-IV Cerebellum (left)	Neurological	25893	0	-0.0162858	0.111405	0.953096	9556
67	Mean L2 in superior corona radiata on FA skeleton (left)	Neurological	25273	3	0.0169457	0.111411	0.953072	8826
191	Mean L3 in posterior corona radiata on FA skeleton (right)	Neurological	25322	3	0.0169883	0.111427	0.953008	8781
141	Mean OD in cerebral peduncle on FA skeleton (left)	Neurological	25407	-1	-0.0168272	0.111425	0.953018	8950
67	Weighted-mean L2 in tract parahippocampal part of cingulum (left)	Neurological	25602	-1	0.0170339	0.111428	0.953007	8734
14	Mean L3 in fornix on FA skeleton	Neurological	25301	-1	-0.0170465	0.111429	0.953	8721
138	Weighted-mean MO in tract superior thalamic radiation (left)	Neurological	25565	-1	-0.0168819	0.111428	0.953005	8892
181	Mean L2 in cingulum hippocampus on FA skeleton (right)	Neurological	25284	-1	-0.0168975	0.111419	0.953042	8876
75	Volume of grey matter in VIIIa Cerebellum (right)	Neurological	25911	0	-0.0162866	0.111425	0.953016	9554
26	Mean OD in posterior limb of internal capsule on FA skeleton (right)	Neurological	25410	-1	-0.0168356	0.111426	0.953013	8941
172	Weighted-mean ISOVF in tract inferior longitudinal fasciculus (left)	Neurological	25718	3	-0.0169488	0.111447	0.952932	8821
152	Mean FA in retrolenticular part of internal capsule on FA skeleton (left)	Neurological	25077	2	0.0168981	0.111447	0.952932	8874
63	Weighted-mean ICVF in tract inferior fronto-occipital fasciculus (right)	Neurological	25663	2	-0.0168837	0.111449	0.952923	8889
63	Mean L2 in superior fronto-occipital fasciculus on FA skeleton (left)	Neurological	25291	-1	0.0170826	0.111456	0.952897	8683
167	Mean MO in cerebral peduncle on FA skeleton (right)	Neurological	25166	-1	0.0168755	0.111462	0.952872	8897
152	Mean ISOVF in superior longitudinal fasciculus on FA skeleton (left)	Neurological	25481	3	-0.0169575	0.111467	0.952854	8811
112	Volume of grey matter in Occipital Fusiform Gyrus (left)	Neurological	25860	0	-0.0162862	0.111472	0.952836	9552
66	Mean L1 in corticospinal tract on FA skeleton (left)	Neurological	25207	1	-0.016935	0.111475	0.952823	8834
161	Mean OD in genu of corpus callosum on FA skeleton	Neurological	25394	-1	-0.0168079	0.111477	0.952816	8968
224	Mean FA in sagittal stratum on FA skeleton (right)	Neurological	25086	2	-0.0168942	0.111489	0.952769	8876
228	Weighted-mean MO in tract inferior longitudinal fasciculus (right)	Neurological	25557	-1	0.0168809	0.111488	0.952772	8890
26	Mean L3 in splenium of corpus callosum on FA skeleton	Neurological	25300	3	0.0169202	0.111485	0.952784	8849
250	Volume of grey matter in Angular Gyrus (right)	Neurological	25823	-1	-0.0162915	0.111484	0.952786	9545
89	Mean ISOVF in posterior corona radiata on FA skeleton (right)	Neurological	25466	3	0.0169613	0.111487	0.952774	8806
112	Weighted-mean L2 in tract parahippocampal part of cingulum (right)	Neurological	25603	-1	0.0169968	0.111493	0.952751	8769
46	Discrepancy between T2 FLAIR brain image and T1 brain image	Neurological	25736	-1	0.0166884	0.111495	0.952746	9096
144	Volume of grey matter in Cuneal Cortex (right)	Neurological	25845	0	0.0162919	0.111495	0.952744	9544
51	Weighted-mean L2 in tract inferior longitudinal fasciculus (left)	Neurological	25610	3	-0.0169136	0.111503	0.952714	8855
244	Median T2star in putamen (right)	Neurological	25031	-1	-0.0169884	0.111508	0.952696	8777
32	Mean ICVF in sagittal stratum on FA skeleton (right)	Neurological	25374	2	0.0169003	0.111501	0.952722	8869
139	Mean FA in posterior thalamic radiation on FA skeleton (right)	Neurological	25084	2	-0.0169146	0.111501	0.95272	8854
21	Mean FA in superior cerebellar peduncle on FA skeleton (left)	Neurological	25069	-1	-0.0168686	0.111509	0.95269	8902
40	Weighted-mean L1 in tract medial lemniscus (left)	Neurological	25586	-1	0.0168848	0.111508	0.952695	8885
244	Volume of grey matter in Hippocampus (right)	Neurological	25887	0	-0.016292	0.111512	0.952678	9543
202	Volume of grey matter in Temporal Fusiform Cortex, anterior division (right)	Neurological	25855	0	-0.0162755	0.111518	0.952655	9562
102	Volume of grey matter in Cingulate Gyrus, posterior division (left)	Neurological	25840	0	-0.0163052	0.111523	0.952634	9527
55	Weighted-mean ICVF in tract middle cerebellar peduncle	Neurological	25666	-1	-0.0168296	0.111535	0.952589	8942
68	Mean ICVF in retrolenticular part of internal capsule on FA skeleton (left)	Neurological	25365	2	0.0168911	0.111536	0.952586	8877
171	Mean OD in posterior limb of internal capsule on FA skeleton (left)	Neurological	25411	-1	-0.0168533	0.111532	0.952599	8917
148	Mean ICVF in cerebral peduncle on FA skeleton (right)	Neurological	25358	-1	-0.0168729	0.111537	0.952579	8896
236	Weighted-mean OD in tract forceps major	Neurological	25687	-1	-0.0169222	0.111543	0.952556	8844
48	Weighted-mean L3 in tract parahippocampal part of cingulum (right)	Neurological	25630	-1	-0.017009	0.111543	0.952558	8754
5	Volume of grey matter in Frontal Pole (left)	Neurological	25782	0	0.0162751	0.111547	0.952542	9561
44	Mean L2 in fornix cres+stria terminalis on FA skeleton (right)	Neurological	25286	3	0.0169706	0.111556	0.952508	8793
99	Mean L1 in pontine crossing tract on FA skeleton	Neurological	25201	1	0.0169473	0.111561	0.952489	8817
36	Volume of grey matter in Postcentral Gyrus (left)	Neurological	25814	0	0.0162863	0.111562	0.952484	9547
66	Mean L3 in tapetum on FA skeleton (left)	Neurological	25343	-1	0.0169705	0.111559	0.952495	8793
66	Weighted-mean FA in tract inferior fronto-occipital fasciculus (left)	Neurological	25500	2	-0.0168612	0.111566	0.952467	8907
239	Mean L2 in uncinate fasciculus on FA skeleton (right)	Neurological	25292	-1	-0.0168685	0.11157	0.952452	8899
145	Volume of grey matter in Parahippocampal Gyrus, posterior division (left)	Neurological	25850	0	-0.0162694	0.111579	0.952419	9566
73	Volume of grey matter in Inferior Temporal Gyrus, anterior division (left)	Neurological	25808	-1	-0.0162949	0.111579	0.952418	9536
133	Weighted-mean MO in tract acoustic radiation (left)	Neurological	25542	-1	-0.0168811	0.111585	0.952395	8885
228	Weighted-mean L2 in tract forceps minor	Neurological	25607	3	-0.0168791	0.111587	0.952387	8887
238	Weighted-mean L2 in tract posterior thalamic radiation (left)	Neurological	25615	3	0.0169778	0.111588	0.952382	8784
74	Mean L1 in cingulum hippocampus on FA skeleton (left)	Neurological	25237	-1	-0.0168752	0.11159	0.952374	8891
247	Volume of grey matter in Crus I Cerebellum (vermis)	Neurological	25901	-1	0.0162735	0.1116	0.952334	9560
246	Volume of brain, grey+white matter (normalised for head size)	Neurological	25009	2	-0.0162358	0.111609	0.9523	9604
245	Mean MO in middle cerebellar peduncle on FA skeleton	Neurological	25152	-1	-0.0168806	0.111617	0.95227	8884
182	Mean OD in cingulum cingulate gyrus on FA skeleton (right)	Neurological	25426	-1	-0.0168616	0.111616	0.952273	8904
34	Weighted-mean ISOVF in tract middle cerebellar peduncle	Neurological	25720	-1	0.0169217	0.111614	0.952283	8841
70	Weighted-mean L3 in tract forceps minor	Neurological	25634	3	-0.016891	0.111618	0.952266	8873
89	Mean L3 in anterior limb of internal capsule on FA skeleton (right)	Neurological	25312	3	0.0169823	0.111614	0.952282	8778
224	Weighted-mean OD in tract superior longitudinal fasciculus (right)	Neurological	25699	-1	-0.016894	0.111615	0.952278	8870
84	Weighted-mean ISOVF in tract medial lemniscus (right)	Neurological	25722	-1	-0.0168974	0.111622	0.952249	8866
63	Mean L2 in sagittal stratum on FA skeleton (left)	Neurological	25279	3	0.0169068	0.111627	0.952232	8856
32	Mean MO in superior fronto-occipital fasciculus on FA skeleton (right)	Neurological	25194	-1	0.0170644	0.11163	0.952218	8693
66	Weighted-mean MD in tract inferior fronto-occipital fasciculus (right)	Neurological	25528	3	0.0168819	0.11163	0.952221	8882
205	Weighted-mean L1 in tract inferior longitudinal fasciculus (right)	Neurological	25584	3	0.0168779	0.111633	0.952206	8886
138	Mean FA in sagittal stratum on FA skeleton (right)	Neurological	25086	2	0.0168873	0.111635	0.952198	8876
19	Mean L1 in superior cerebellar peduncle on FA skeleton (left)	Neurological	25213	-1	-0.0168403	0.111647	0.952153	8925
59	Mean L3 in anterior limb of internal capsule on FA skeleton (left)	Neurological	25313	3	0.0169925	0.111644	0.952164	8766
137	Mean MO in medial lemniscus on FA skeleton (left)	Neurological	25161	-1	0.0169096	0.111649	0.952147	8852
40	Mean ISOVF in cingulum hippocampus on FA skeleton (right)	Neurological	25476	-1	-0.0169682	0.111647	0.952152	8791
253	Mean FA in genu of corpus callosum on FA skeleton	Neurological	25058	2	0.0169289	0.111645	0.952161	8832
24	Mean L3 in superior longitudinal fasciculus on FA skeleton (left)	Neurological	25337	3	-0.0169194	0.111643	0.952167	8842
12	Mean L2 in external capsule on FA skeleton (left)	Neurological	25281	3	0.0169609	0.111658	0.95211	8798
124	Mean ISOVF in tapetum on FA skeleton (left)	Neurological	25487	-1	-0.0169941	0.111653	0.952131	8764
205	Mean L3 in cerebral peduncle on FA skeleton (left)	Neurological	25311	-1	0.0168822	0.111663	0.952093	8880
48	Mean L3 in anterior corona radiata on FA skeleton (left)	Neurological	25319	3	-0.016958	0.111659	0.952107	8801
49	Volume of grey matter in Central Opercular Cortex (left)	Neurological	25864	0	0.0162665	0.11166	0.952103	9565
44	Mean L1 in anterior corona radiata on FA skeleton (right)	Neurological	25222	3	-0.0169127	0.111664	0.952088	8848
190	Mean MO in superior fronto-occipital fasciculus on FA skeleton (left)	Neurological	25195	-1	-0.0171102	0.111662	0.952094	8645
159	Weighted-mean ICVF in tract acoustic radiation (left)	Neurological	25650	2	-0.0168489	0.111667	0.952076	8915
41	Weighted-mean L2 in tract anterior thalamic radiation (right)	Neurological	25599	3	-0.0169319	0.111682	0.952017	8827
208	Mean MO in fornix cres+stria terminalis on FA skeleton (left)	Neurological	25191	-1	-0.0169117	0.111684	0.952007	8848
37	Weighted-mean L3 in tract cingulate gyrus part of cingulum (left)	Neurological	25627	3	0.0168894	0.111671	0.952058	8872
119	Mean L1 in inferior cerebellar peduncle on FA skeleton (left)	Neurological	25211	-1	-0.0168901	0.111677	0.952035	8871
235	Volume of grey matter in X Cerebellum (vermis)	Neurological	25919	-1	-0.0162858	0.111686	0.952001	9541
63	Mean FA in medial lemniscus on FA skeleton (left)	Neurological	25065	-1	-0.016875	0.111674	0.952048	8887
170	Mean FA in tapetum on FA skeleton (right)	Neurological	25102	-1	0.0169002	0.111685	0.952006	8860
49	Mean FA in cerebral peduncle on FA skeleton (right)	Neurological	25070	-1	0.0168615	0.111678	0.952031	8901
150	Mean MO in anterior corona radiata on FA skeleton (right)	Neurological	25174	-1	-0.0168585	0.111683	0.952011	8904
104	Mean OD in cerebral peduncle on FA skeleton (left)	Neurological	25407	-1	0.0168148	0.11169	0.951984	8950
25	Weighted-mean OD in tract inferior longitudinal fasciculus (left)	Neurological	25691	-1	-0.0168678	0.111707	0.951921	8893
170	Mean MD in posterior corona radiata on FA skeleton (right)	Neurological	25130	3	-0.0169904	0.11173	0.951829	8764
87	Mean ICVF in external capsule on FA skeleton (left)	Neurological	25377	2	0.0168993	0.111725	0.95185	8859
103	Weighted-mean L1 in tract superior thalamic radiation (right)	Neurological	25593	3	0.0169076	0.111731	0.951827	8850
235	Mean MO in splenium of corpus callosum on FA skeleton	Neurological	25156	-1	0.0168565	0.111726	0.951846	8904
18	Mean ISOVF in superior longitudinal fasciculus on FA skeleton (right)	Neurological	25480	3	0.0169383	0.111729	0.951834	8818
136	Weighted-mean MO in tract forceps minor	Neurological	25553	-1	0.0168649	0.111728	0.951836	8895
236	Weighted-mean L3 in tract acoustic radiation (left)	Neurological	25623	-1	-0.0169039	0.111728	0.951839	8854
162	Volume of grey matter in Supracalcarine Cortex (left)	Neurological	25874	0	-0.0162889	0.111729	0.951833	9535
27	Volume of white matter (normalised for head size)	Neurological	25007	-1	0.0162602	0.111725	0.95185	9569
37	Volume of grey matter in Planum Polare (right)	Neurological	25869	0	-0.0162825	0.111739	0.951796	9542
45	Weighted-mean ICVF in tract acoustic radiation (left)	Neurological	25650	2	0.0168454	0.111741	0.951787	8915
10	Mean L3 in uncinate fasciculus on FA skeleton (right)	Neurological	25340	-1	0.0168923	0.111751	0.951748	8865
239	Mean L3 in fornix cres+stria terminalis on FA skeleton (right)	Neurological	25334	3	-0.0169804	0.111758	0.951722	8773
54	Mean L2 in posterior corona radiata on FA skeleton (right)	Neurological	25274	3	0.0169561	0.11176	0.951715	8798
72	Weighted-mean L2 in tract forceps major	Neurological	25606	-1	0.0169309	0.111764	0.9517	8824
145	Mean MO in medial lemniscus on FA skeleton (left)	Neurological	25161	-1	0.0169042	0.111763	0.951702	8852
208	Weighted-mean MD in tract medial lemniscus (right)	Neurological	25533	-1	0.016881	0.111769	0.951678	8876
48	Weighted-mean MD in tract corticospinal tract (right)	Neurological	25524	3	-0.0168422	0.111767	0.951686	8917
154	Mean ISOVF in retrolenticular part of internal capsule on FA skeleton (right)	Neurological	25460	-1	-0.0169317	0.111769	0.95168	8823
60	Weighted-mean MO in tract parahippocampal part of cingulum (right)	Neurological	25549	-1	0.0169005	0.11178	0.951635	8855
190	Volume of grey matter in Lateral Occipital Cortex, superior division (left)	Neurological	25824	0	-0.016261	0.111782	0.951628	9565
212	Mean MO in sagittal stratum on FA skeleton (left)	Neurological	25183	-1	-0.0168886	0.111789	0.951601	8867
224	Mean MD in body of corpus callosum on FA skeleton	Neurological	25107	3	0.0169287	0.11179	0.951596	8825
48	Mean FA in sagittal stratum on FA skeleton (right)	Neurological	25086	2	0.0168797	0.111797	0.95157	8876
206	Mean MO in pontine crossing tract on FA skeleton	Neurological	25153	-1	-0.0168254	0.111804	0.951542	8933
148	Weighted-mean ISOVF in tract acoustic radiation (right)	Neurological	25705	-1	0.0169194	0.111805	0.951539	8834
141	Mean L2 in splenium of corpus callosum on FA skeleton	Neurological	25252	-1	-0.0168659	0.111807	0.951533	8890
60	Mean ISOVF in cingulum cingulate gyrus on FA skeleton (left)	Neurological	25475	-1	0.0169306	0.111812	0.951512	8822
155	Weighted-mean ICVF in tract cingulate gyrus part of cingulum (right)	Neurological	25655	2	-0.0168417	0.111819	0.951484	8915
72	Mean ISOVF in fornix cres+stria terminalis on FA skeleton (left)	Neurological	25479	-1	-0.0169776	0.111816	0.951496	8773
153	Volume of grey matter in Supramarginal Gyrus, posterior division (right)	Neurological	25821	-1	0.016267	0.111818	0.951489	9556
79	Weighted-mean MD in tract superior longitudinal fasciculus (left)	Neurological	25536	3	-0.0169314	0.111815	0.951501	8821
169	Weighted-mean L2 in tract cingulate gyrus part of cingulum (left)	Neurological	25600	3	0.0168689	0.111824	0.951467	8886
151	Weighted-mean ICVF in tract acoustic radiation (right)	Neurological	25651	2	-0.0168385	0.111826	0.951458	8918
60	Volume of grey matter in Ventral Striatum (left)	Neurological	25890	0	-0.0162649	0.111826	0.951457	9558
34	Mean OD in superior cerebellar peduncle on FA skeleton (left)	Neurological	25405	-1	0.0168126	0.111836	0.951419	8945
92	Volume of grey matter in Paracingulate Gyrus (right)	Neurological	25837	0	-0.0162706	0.111852	0.951355	9550
149	Weighted-mean MD in tract superior thalamic radiation (right)	Neurological	25539	3	-0.0169134	0.11185	0.951364	8838
206	Weighted-mean MD in tract uncinate fasciculus (right)	Neurological	25541	3	-0.0168473	0.11184	0.951403	8908
174	Mean ISOVF in cingulum hippocampus on FA skeleton (right)	Neurological	25476	-1	0.0169588	0.111847	0.951376	8791
6	Mean MO in tapetum on FA skeleton (left)	Neurological	25199	-1	0.0170103	0.111843	0.951391	8738
35	Mean OD in posterior corona radiata on FA skeleton (left)	Neurological	25419	-1	-0.0168635	0.111839	0.951406	8891
187	Mean ICVF in anterior corona radiata on FA skeleton (right)	Neurological	25366	2	-0.0169095	0.111852	0.951358	8842
104	Mean MD in posterior limb of internal capsule on FA skeleton (right)	Neurological	25122	3	0.0169174	0.111848	0.951373	8834
88	Weighted-mean FA in tract medial lemniscus (left)	Neurological	25505	-1	-0.016888	0.111863	0.951312	8864
73	Mean OD in cingulum cingulate gyrus on FA skeleton (left)	Neurological	25427	-1	0.0168082	0.11187	0.951286	8948
68	Mean L3 in inferior cerebellar peduncle on FA skeleton (right)	Neurological	25306	-1	-0.0169145	0.111869	0.951292	8836
244	Volume of grey matter in X Cerebellum (left)	Neurological	25918	-1	-0.0162871	0.111883	0.951236	9529
168	Mean L2 in external capsule on FA skeleton (left)	Neurological	25281	3	-0.016949	0.111911	0.951129	8798
31	Volume of grey matter in Middle Temporal Gyrus, posterior division (right)	Neurological	25805	0	-0.0162608	0.111918	0.951101	9558
103	Volume of grey matter in Occipital Pole (left)	Neurological	25876	0	-0.0162581	0.11192	0.951091	9561
171	Mean ISOVF in fornix cres+stria terminalis on FA skeleton (left)	Neurological	25479	-1	0.0169725	0.111923	0.951081	8773
159	Weighted-mean MD in tract superior thalamic radiation (right)	Neurological	25539	3	0.0169099	0.111925	0.951072	8838
65	Volume of grey matter in Paracingulate Gyrus (left)	Neurological	25836	0	0.0162667	0.111937	0.951027	9550
67	Volume of grey matter in Frontal Pole (right)	Neurological	25783	0	-0.0162506	0.111936	0.95103	9569
43	Mean ICVF in posterior limb of internal capsule on FA skeleton (left)	Neurological	25363	2	0.016875	0.111936	0.951029	8874
162	Volume of grey matter in Postcentral Gyrus (right)	Neurological	25815	0	-0.0162734	0.11194	0.951013	9542
216	Mean ISOVF in superior corona radiata on FA skeleton (left)	Neurological	25465	3	0.0169371	0.111959	0.95094	8808
127	Mean MO in retrolenticular part of internal capsule on FA skeleton (left)	Neurological	25173	-1	-0.0168927	0.111965	0.950919	8854
13	Weighted-mean L3 in tract superior thalamic radiation (left)	Neurological	25646	3	0.016929	0.111968	0.950906	8816
43	Weighted-mean FA in tract superior thalamic radiation (right)	Neurological	25512	2	0.0168831	0.111968	0.950908	8864
3	Volume of grey matter in Ventral Striatum (right)	Neurological	25891	0	0.0162418	0.11198	0.950858	9577
184	Weighted-mean ICVF in tract superior thalamic radiation (left)	Neurological	25673	2	-0.0168893	0.111977	0.95087	8857
136	Mean L2 in genu of corpus callosum on FA skeleton	Neurological	25250	3	-0.016949	0.111992	0.950814	8794
104	Discrepancy between T1 brain image and standard-space brain template (nonlinearly-aligned)	Neurological	25732	-1	0.0162539	0.111995	0.950803	9562
92	Mean FA in retrolenticular part of internal capsule on FA skeleton (right)	Neurological	25076	2	-0.0168628	0.111994	0.950805	8884
220	Mean MD in sagittal stratum on FA skeleton (left)	Neurological	25135	3	0.0168952	0.111994	0.950806	8850
83	Weighted-mean MD in tract superior thalamic radiation (right)	Neurological	25539	3	-0.0169064	0.111999	0.950786	8838
8	Mean MD in inferior cerebellar peduncle on FA skeleton (left)	Neurological	25115	-1	0.0169235	0.112004	0.950768	8820
8	Mean L2 in cerebral peduncle on FA skeleton (right)	Neurological	25262	-1	0.0168508	0.112007	0.950756	8896
233	Discrepancy between rfMRI brain image and T1 brain image	Neurological	25739	-1	0.0166354	0.112005	0.950762	9128
85	Mean L2 in superior longitudinal fasciculus on FA skeleton (left)	Neurological	25289	3	-0.0168942	0.112016	0.950721	8850
84	Mean MD in fornix on FA skeleton	Neurological	25109	-1	-0.0170109	0.112014	0.950727	8729
192	Mean L3 in inferior cerebellar peduncle on FA skeleton (right)	Neurological	25306	-1	-0.0169075	0.112017	0.950716	8836
78	Weighted-mean OD in tract acoustic radiation (right)	Neurological	25678	-1	0.016849	0.112027	0.950678	8897
33	Volume of grey matter in X Cerebellum (left)	Neurological	25918	-1	-0.0162806	0.112027	0.950678	9529
201	Mean ISOVF in superior cerebellar peduncle on FA skeleton (left)	Neurological	25453	-1	-0.0168753	0.112032	0.95066	8869
133	Weighted-mean MO in tract inferior longitudinal fasciculus (right)	Neurological	25557	-1	-0.0168552	0.112035	0.950644	8890
92	Weighted-mean FA in tract inferior fronto-occipital fasciculus (left)	Neurological	25500	2	-0.0168382	0.112053	0.950575	8907
157	Weighted-mean ICVF in tract inferior fronto-occipital fasciculus (right)	Neurological	25663	2	-0.0168553	0.112052	0.950579	8889
202	Weighted-mean FA in tract corticospinal tract (right)	Neurological	25497	-1	-0.016833	0.112045	0.950609	8913
240	Volume of grey matter in Occipital Pole (left)	Neurological	25876	0	0.016252	0.112054	0.950572	9561
108	Median T2star in amygdala (right)	Neurological	25037	-1	-0.0169986	0.112048	0.950594	8740
224	Mean L3 in external capsule on FA skeleton (right)	Neurological	25328	3	0.0169193	0.112051	0.950585	8822
146	Mean MO in cerebral peduncle on FA skeleton (right)	Neurological	25166	-1	-0.0168481	0.112044	0.95061	8897
194	Volume of grey matter (normalised for head size)	Neurological	25005	-1	0.0162242	0.112051	0.950583	9594
142	Mean FA in tapetum on FA skeleton (right)	Neurological	25102	-1	0.0168829	0.112052	0.950581	8860
28	Mean MO in inferior cerebellar peduncle on FA skeleton (left)	Neurological	25163	-1	0.0169476	0.112041	0.950622	8793
48	Mean L3 in superior fronto-occipital fasciculus on FA skeleton (right)	Neurological	25338	-1	-0.0169875	0.112057	0.950561	8751
255	Weighted-mean L3 in tract corticospinal tract (left)	Neurological	25631	3	-0.0168663	0.112061	0.950547	8877
52	Volume of grey matter in Crus I Cerebellum (left)	Neurological	25900	0	-0.0162624	0.112069	0.950515	9548
33	Volume of grey matter in Precuneous Cortex (left)	Neurological	25842	0	-0.0162502	0.112075	0.95049	9562
197	Mean OD in posterior limb of internal capsule on FA skeleton (left)	Neurological	25411	-1	-0.0168274	0.112084	0.950458	8917
167	Mean ISOVF in corticospinal tract on FA skeleton (left)	Neurological	25447	1	-0.0169358	0.112087	0.950445	8803
98	Weighted-mean ISOVF in tract forceps minor	Neurological	25715	-1	-0.0168983	0.112091	0.950429	8842
115	Volume of grey matter in IX Cerebellum (right)	Neurological	25917	0	0.0162383	0.112096	0.95041	9575
45	Volume of grey matter in Angular Gyrus (right)	Neurological	25823	-1	0.0162637	0.112096	0.950408	9545
244	Mean MD in cingulum cingulate gyrus on FA skeleton (left)	Neurological	25139	3	0.0169121	0.112102	0.950385	8827
47	Volume of grey matter in Inferior Temporal Gyrus, posterior division (left)	Neurological	25810	0	0.0162569	0.112115	0.950337	9552
236	Weighted-mean MD in tract superior longitudinal fasciculus (left)	Neurological	25536	3	-0.0169172	0.112116	0.950334	8821
54	Mean OD in genu of corpus callosum on FA skeleton	Neurological	25394	-1	0.0167779	0.112116	0.950332	8968
34	Median T2star in pallidum (right)	Neurological	25033	-1	0.016984	0.11211	0.950356	8752
231	Mean MO in anterior corona radiata on FA skeleton (right)	Neurological	25174	-1	0.0168382	0.112114	0.950339	8904
196	Mean MD in inferior cerebellar peduncle on FA skeleton (left)	Neurological	25115	-1	-0.0169183	0.112112	0.950346	8820
115	Volume of grey matter in Cingulate Gyrus, anterior division (right)	Neurological	25839	-1	-0.016355	0.112112	0.950349	9438
221	Mean MO in external capsule on FA skeleton (left)	Neurological	25185	-1	-0.0168867	0.112133	0.950268	8852
51	Mean L1 in anterior limb of internal capsule on FA skeleton (left)	Neurological	25217	3	-0.0169309	0.11213	0.95028	8806
12	Volume of brain, grey+white matter (normalised for head size)	Neurological	25009	2	-0.0162122	0.11213	0.950279	9604
189	Mean MO in posterior corona radiata on FA skeleton (right)	Neurological	25178	-1	0.0168735	0.112132	0.950272	8866
55	Volume of brain stem + 4th ventricle	Neurological	25025	0	-0.0162473	0.11214	0.950238	9562
68	Volume of grey matter in X Cerebellum (left)	Neurological	25918	-1	0.0162754	0.112141	0.950234	9529
230	Volume of grey matter in IX Cerebellum (right)	Neurological	25917	0	0.0162358	0.11215	0.950202	9575
151	Weighted-mean L1 in tract uncinate fasciculus (right)	Neurological	25595	3	0.0168004	0.112158	0.95017	8942
200	Median T2star in putamen (right)	Neurological	25031	-1	-0.016958	0.112149	0.950206	8777
84	Mean L2 in external capsule on FA skeleton (right)	Neurological	25280	3	-0.0169156	0.112149	0.950204	8821
126	Median BOLD effect (in group-defined mask) for faces activation	Neurological	25044	-1	-0.0176995	0.112152	0.950193	8057
134	Mean ISOVF in medial lemniscus on FA skeleton (right)	Neurological	25448	1	-0.0169336	0.112155	0.950182	8802
161	90th percentile of z-statistic (in group-defined mask) for faces-shapes contrast	Neurological	25766	-1	-0.0176718	0.112158	0.950171	8082
27	Mean FA in corticospinal tract on FA skeleton (right)	Neurological	25062	-1	0.0168277	0.112157	0.950173	8913
56	Mean L1 in external capsule on FA skeleton (left)	Neurological	25233	-1	-0.0169189	0.112161	0.950157	8817
67	Volume of grey matter in Cingulate Gyrus, posterior division (right)	Neurological	25841	0	-0.0162689	0.112171	0.95012	9535
124	Volume of accumbens (right)	Neurological	25024	-1	0.0162551	0.112174	0.950107	9551
128	Weighted-mean MD in tract parahippocampal part of cingulum (left)	Neurological	25521	-1	-0.0169935	0.112177	0.950098	8739
222	Mean OD in retrolenticular part of internal capsule on FA skeleton (left)	Neurological	25413	-1	-0.0168464	0.112182	0.950079	8892
237	Weighted-mean OD in tract superior longitudinal fasciculus (right)	Neurological	25699	-1	0.0168672	0.112184	0.950069	8870
5	Weighted-mean L2 in tract superior thalamic radiation (right)	Neurological	25620	3	-0.0168928	0.112186	0.950061	8843
86	Volume of grey matter in Angular Gyrus (right)	Neurological	25823	-1	0.0162592	0.112196	0.950024	9545
83	Weighted-mean MD in tract parahippocampal part of cingulum (right)	Neurological	25522	-1	-0.0169558	0.112195	0.950027	8777
98	Weighted-mean MD in tract cingulate gyrus part of cingulum (left)	Neurological	25519	3	0.0168589	0.112198	0.950015	8878
37	Mean ICVF in tapetum on FA skeleton (left)	Neurological	25391	2	-0.01689	0.112205	0.949988	8845
232	Mean ISOVF in cingulum hippocampus on FA skeleton (right)	Neurological	25476	-1	-0.0169416	0.112209	0.949972	8791
153	Weighted-mean L2 in tract middle cerebellar peduncle	Neurological	25612	-1	-0.016914	0.112223	0.949917	8819
24	Mean ISOVF in corticospinal tract on FA skeleton (left)	Neurological	25447	1	-0.0169292	0.112227	0.949901	8803
175	Volume of amygdala (left)	Neurological	25021	-1	0.0162311	0.112237	0.949865	9576
17	Mean ISOVF in genu of corpus callosum on FA skeleton	Neurological	25442	-1	-0.0169415	0.112233	0.949878	8790
168	Mean ICVF in retrolenticular part of internal capsule on FA skeleton (right)	Neurological	25364	2	0.0168568	0.112243	0.949839	8878
196	Mean ISOVF in cingulum hippocampus on FA skeleton (right)	Neurological	25476	-1	-0.0169401	0.112241	0.949849	8791
62	Volume of grey matter in VIIIb Cerebellum (vermis)	Neurological	25913	0	0.0162366	0.112245	0.949833	9569
162	Weighted-mean OD in tract inferior longitudinal fasciculus (left)	Neurological	25691	-1	0.0168426	0.112243	0.949839	8893
48	Mean MD in superior fronto-occipital fasciculus on FA skeleton (right)	Neurological	25146	-1	-0.0169841	0.112253	0.949803	8745
214	Weighted-mean L3 in tract medial lemniscus (right)	Neurological	25641	-1	0.0168816	0.112263	0.949764	8851
86	Mean ICVF in fornix cres+stria terminalis on FA skeleton (left)	Neurological	25383	2	-0.0168493	0.112261	0.949771	8885
33	Weighted-mean ISOVF in tract inferior fronto-occipital fasciculus (right)	Neurological	25717	3	0.0169112	0.112262	0.949765	8820
41	Median z-statistic (in group-defined amygdala activation mask) for faces-shapes contrast	Neurological	25054	-1	0.0176891	0.112273	0.949726	8061
124	Mean ISOVF in cerebral peduncle on FA skeleton (right)	Neurological	25454	-1	0.0168783	0.112271	0.949731	8854
134	Volume of amygdala (right)	Neurological	25022	-1	0.0162456	0.112271	0.949733	9557
158	Mean OD in superior corona radiata on FA skeleton (right)	Neurological	25416	-1	0.016865	0.112291	0.949657	8867
150	Weighted-mean OD in tract acoustic radiation (left)	Neurological	25677	-1	0.0168442	0.112289	0.949662	8889
45	Volume of caudate (left)	Neurological	25013	0	0.0162755	0.112288	0.949665	9521
46	Mean ICVF in superior fronto-occipital fasciculus on FA skeleton (right)	Neurological	25386	2	0.0169569	0.112296	0.949637	8771
159	Inverted contrast-to-noise ratio in T1	Neurological	25735	-1	0.0162803	0.112297	0.949634	9515
98	Weighted-mean OD in tract corticospinal tract (right)	Neurological	25686	-1	0.0168482	0.112306	0.949598	8884
193	Mean L2 in superior cerebellar peduncle on FA skeleton (left)	Neurological	25261	-1	-0.0168643	0.112306	0.949596	8867
163	Mean ISOVF in uncinate fasciculus on FA skeleton (right)	Neurological	25484	-1	0.0168614	0.112308	0.949591	8870
154	Mean MO in sagittal stratum on FA skeleton (left)	Neurological	25183	-1	-0.0168641	0.112311	0.949578	8867
217	Weighted-mean OD in tract cingulate gyrus part of cingulum (right)	Neurological	25682	-1	-0.0168903	0.112321	0.949538	8839
172	Mean FA in anterior corona radiata on FA skeleton (right)	Neurological	25078	2	-0.0168559	0.112324	0.949528	8875
64	Mean ISOVF in posterior corona radiata on FA skeleton (right)	Neurological	25466	3	-0.0169213	0.112334	0.949487	8806
39	Volume of grey matter in VIIb Cerebellum (right)	Neurological	25908	0	0.0162725	0.112336	0.949483	9522
103	Mean L1 in uncinate fasciculus on FA skeleton (left)	Neurological	25245	-1	-0.0168544	0.112334	0.949489	8876
123	Volume of pallidum (left)	Neurological	25017	-1	-0.0162985	0.112348	0.949436	9491
201	Mean L1 in corticospinal tract on FA skeleton (right)	Neurological	25206	1	0.0168797	0.112344	0.949451	8849
223	Weighted-mean FA in tract cingulate gyrus part of cingulum (left)	Neurological	25492	2	-0.0168388	0.112344	0.949451	8892
220	Mean L2 in external capsule on FA skeleton (right)	Neurological	25280	3	0.0169063	0.112347	0.949439	8821
140	Mean MO in superior corona radiata on FA skeleton (right)	Neurological	25176	-1	-0.0168578	0.112345	0.949448	8872
79	90th percentile of BOLD effect (in group-defined mask) for shapes activation	Neurological	25761	-1	0.0177221	0.112341	0.949463	8028
84	Volume of grey matter in IX Cerebellum (right)	Neurological	25917	0	0.0162272	0.112341	0.949462	9575
181	Weighted-mean ISOVF in tract posterior thalamic radiation (right)	Neurological	25724	-1	0.0169157	0.112351	0.949424	8811
171	Mean MO in anterior limb of internal capsule on FA skeleton (right)	Neurological	25168	-1	0.0168555	0.112353	0.949416	8874
41	Volume of grey matter in IX Cerebellum (left)	Neurological	25915	0	0.0162367	0.112356	0.949404	9563
168	Weighted-mean ICVF in tract medial lemniscus (left)	Neurological	25667	2	0.016819	0.112362	0.94938	8912
125	Weighted-mean MD in tract forceps major	Neurological	25525	-1	0.0168729	0.112366	0.949364	8855
43	Number of dMRI outlier slices detected and corrected	Neurological	25746	NA	-0.0169768	0.112365	0.949369	8747
230	Mean L2 in uncinate fasciculus on FA skeleton (right)	Neurological	25292	-1	-0.016831	0.11237	0.949351	8899
249	Volume of grey matter in Parietal Operculum Cortex (right)	Neurological	25867	0	-0.016251	0.112378	0.949318	9545
32	Mean MD in uncinate fasciculus on FA skeleton (right)	Neurological	25148	-1	-0.0168307	0.112395	0.949254	8898
28	Median z-statistic (in group-defined mask) for shapes activation	Neurological	25042	-1	0.0175992	0.112395	0.949253	8138
2	Mean OD in anterior corona radiata on FA skeleton (right)	Neurological	25414	-1	0.0168136	0.112399	0.949238	8916
232	Mean L2 in posterior limb of internal capsule on FA skeleton (left)	Neurological	25267	-1	0.0168629	0.112398	0.949242	8864
96	Mean L2 in superior corona radiata on FA skeleton (left)	Neurological	25273	3	-0.016899	0.112401	0.949231	8826
100	Weighted-mean L3 in tract posterior thalamic radiation (left)	Neurological	25642	3	0.0169363	0.112405	0.949214	8787
83	Volume of grey matter in Subcallosal Cortex (left)	Neurological	25834	0	-0.0162503	0.112413	0.949183	9544
84	Volume of thalamus (left)	Neurological	25011	0	-0.01624	0.112415	0.949175	9556
78	Weighted-mean ICVF in tract forceps minor	Neurological	25661	2	0.0168455	0.112423	0.949143	8881
90	Mean MO in retrolenticular part of internal capsule on FA skeleton (left)	Neurological	25173	-1	-0.0168714	0.112419	0.949159	8854
175	Mean MD in inferior cerebellar peduncle on FA skeleton (left)	Neurological	25115	-1	-0.0169037	0.112424	0.949142	8820
233	Mean L1 in uncinate fasciculus on FA skeleton (left)	Neurological	25245	-1	-0.0168503	0.112422	0.949149	8876
64	Mean MD in anterior limb of internal capsule on FA skeleton (left)	Neurological	25121	3	-0.0169704	0.11242	0.949157	8751
134	Volume of grey matter in Amygdala (right)	Neurological	25889	0	0.0162658	0.112427	0.94913	9525
98	Volume of grey matter in Central Opercular Cortex (left)	Neurological	25864	0	-0.0162316	0.112431	0.949115	9565
230	Mean ICVF in anterior corona radiata on FA skeleton (left)	Neurological	25367	2	0.01687	0.112429	0.949121	8855
107	Mean FA in superior longitudinal fasciculus on FA skeleton (right)	Neurological	25096	2	0.0168705	0.112438	0.949089	8854
202	Weighted-mean L1 in tract anterior thalamic radiation (right)	Neurological	25572	3	0.0168482	0.112447	0.949052	8877
191	Volume of grey matter in Superior Frontal Gyrus (left)	Neurological	25786	0	-0.0162298	0.112452	0.949033	9566
243	Mean ICVF in posterior corona radiata on FA skeleton (right)	Neurological	25370	2	0.0168947	0.112451	0.949035	8828
210	Mean ICVF in cingulum cingulate gyrus on FA skeleton (left)	Neurological	25379	2	0.0168489	0.112451	0.949035	8876
211	Mean FA in superior longitudinal fasciculus on FA skeleton (left)	Neurological	25097	2	0.016856	0.112442	0.94907	8869
81	Mean ISOVF in external capsule on FA skeleton (left)	Neurological	25473	-1	-0.0169554	0.112449	0.949045	8765
225	Weighted-mean OD in tract cingulate gyrus part of cingulum (right)	Neurological	25682	-1	-0.0168843	0.112448	0.949049	8839
44	Mean ISOVF in anterior corona radiata on FA skeleton (left)	Neurological	25463	3	-0.0169017	0.112444	0.949064	8821
238	Weighted-mean L2 in tract inferior fronto-occipital fasciculus (right)	Neurological	25609	3	0.0168497	0.112456	0.949016	8875
78	Volume of brain stem + 4th ventricle	Neurological	25025	0	-0.016233	0.112457	0.949013	9562
104	Weighted-mean L1 in tract parahippocampal part of cingulum (right)	Neurological	25576	-1	0.0168878	0.112455	0.949021	8835
25	Weighted-mean ISOVF in tract medial lemniscus (left)	Neurological	25721	-1	-0.0168733	0.11246	0.949003	8850
146	Volume of amygdala (left)	Neurological	25021	-1	-0.0162202	0.112476	0.94894	9576
25	Mean MO in genu of corpus callosum on FA skeleton	Neurological	25154	-1	0.0168888	0.112476	0.94894	8833
146	Volume of grey matter in Precentral Gyrus (left)	Neurological	25794	0	-0.0162596	0.112471	0.948958	9530
1	Weighted-mean MO in tract cingulate gyrus part of cingulum (left)	Neurological	25546	-1	0.0168793	0.112474	0.948948	8843
239	Weighted-mean ICVF in tract inferior fronto-occipital fasciculus (left)	Neurological	25662	2	0.0168329	0.112471	0.948959	8892
66	Mean ICVF in genu of corpus callosum on FA skeleton	Neurological	25346	2	-0.0168567	0.112468	0.948972	8867
26	Weighted-mean OD in tract corticospinal tract (right)	Neurological	25686	-1	-0.0168405	0.11247	0.948963	8884
237	Mean ICVF in tapetum on FA skeleton (right)	Neurological	25390	2	0.0168973	0.112478	0.948932	8824
129	Weighted-mean MO in tract medial lemniscus (left)	Neurological	25559	-1	-0.01684	0.112481	0.948921	8884
48	Volume of grey matter in VIIIa Cerebellum (left)	Neurological	25909	0	0.0162419	0.112484	0.948908	9550
85	Weighted-mean ICVF in tract anterior thalamic radiation (right)	Neurological	25653	2	0.0168369	0.112487	0.948899	8887
161	Weighted-mean L3 in tract posterior thalamic radiation (left)	Neurological	25642	3	0.0169323	0.112488	0.948894	8787
64	Discrepancy between rfMRI brain image and T1 brain image	Neurological	25739	-1	0.0166128	0.112494	0.948872	9128
45	Mean MD in tapetum on FA skeleton (right)	Neurological	25150	3	-0.0169394	0.112502	0.948839	8779
242	Weighted-mean L2 in tract anterior thalamic radiation (left)	Neurological	25598	3	-0.0168911	0.112508	0.948815	8829
122	Volume of grey matter in Crus II Cerebellum (right)	Neurological	25905	0	-0.0162604	0.112509	0.948812	9527
205	Duration of eprime test	Neurological	12651	-1	-0.0150121	0.112511	0.948805	11177
199	Median T2star in putamen (left)	Neurological	25030	-1	-0.0169457	0.112512	0.9488	8772
249	Weighted-mean MD in tract posterior thalamic radiation (left)	Neurological	25534	3	0.0169176	0.112515	0.948789	8801
195	Mean FA in posterior limb of internal capsule on FA skeleton (left)	Neurological	25075	2	0.0168554	0.112517	0.948782	8866
239	Weighted-mean L2 in tract uncinate fasciculus (left)	Neurological	25621	3	-0.0168188	0.112529	0.948735	8904
149	Weighted-mean OD in tract superior longitudinal fasciculus (right)	Neurological	25699	-1	0.0168507	0.112536	0.948707	8870
156	Mean L2 in posterior corona radiata on FA skeleton (right)	Neurological	25274	3	-0.0169189	0.112548	0.948662	8798
115	Weighted-mean FA in tract inferior fronto-occipital fasciculus (right)	Neurological	25501	2	0.0167988	0.112553	0.948644	8924
108	Mean OD in cerebral peduncle on FA skeleton (right)	Neurological	25406	-1	0.0167884	0.112554	0.948639	8935
252	Mean L1 in body of corpus callosum on FA skeleton	Neurological	25203	-1	0.0168422	0.112555	0.948636	8878
30	Amount of warping applied to non-linearly align T1 brain image to standard-space	Neurological	25733	NA	0.0163319	0.112562	0.948608	9441
138	Mean L1 in sagittal stratum on FA skeleton (left)	Neurological	25231	3	-0.0168418	0.112564	0.948602	8878
85	Weighted-mean ICVF in tract superior thalamic radiation (left)	Neurological	25673	2	0.0168616	0.112566	0.948591	8857
188	Mean OD in superior cerebellar peduncle on FA skeleton (left)	Neurological	25405	-1	-0.0167783	0.11257	0.948577	8945
197	Weighted-mean MO in tract superior longitudinal fasciculus (left)	Neurological	25563	-1	-0.0168324	0.112583	0.948528	8887
7	Weighted-mean MO in tract middle cerebellar peduncle	Neurological	25558	-1	-0.0168019	0.112587	0.948512	8919
127	Mean L2 in genu of corpus callosum on FA skeleton	Neurological	25250	3	-0.0169206	0.112595	0.948481	8794
252	Mean MO in splenium of corpus callosum on FA skeleton	Neurological	25156	-1	0.0168156	0.112597	0.948475	8904
19	Mean OD in posterior corona radiata on FA skeleton (left)	Neurological	25419	-1	0.0168275	0.112605	0.948441	8891
160	Volume of grey matter in Precuneous Cortex (right)	Neurological	25843	0	0.0162295	0.112608	0.948429	9558
162	Weighted-mean L2 in tract superior longitudinal fasciculus (left)	Neurological	25617	3	-0.0169005	0.112613	0.948412	8814
103	Mean MD in corticospinal tract on FA skeleton (left)	Neurological	25111	1	0.0168804	0.112612	0.948414	8835
245	Mean L2 in medial lemniscus on FA skeleton (right)	Neurological	25256	-1	0.0168498	0.112617	0.948398	8867
224	Mean L1 in body of corpus callosum on FA skeleton	Neurological	25203	-1	0.0168389	0.112624	0.948368	8878
198	Mean L1 in fornix cres+stria terminalis on FA skeleton (right)	Neurological	25238	-1	-0.0169007	0.11263	0.948345	8813
113	Weighted-mean MO in tract middle cerebellar peduncle	Neurological	25558	-1	-0.0167996	0.112638	0.948317	8919
242	Mean L1 in superior fronto-occipital fasciculus on FA skeleton (right)	Neurological	25242	-1	-0.0169148	0.112636	0.948325	8798
98	Volume of grey matter in Postcentral Gyrus (right)	Neurological	25815	0	-0.0162419	0.112637	0.948321	9542
99	Mean MO in anterior limb of internal capsule on FA skeleton (right)	Neurological	25168	-1	-0.016842	0.11264	0.948306	8874
137	Number of dMRI outlier slices detected and corrected	Neurological	25746	NA	-0.0169635	0.112647	0.948281	8747
59	Volume of grey matter in IX Cerebellum (right)	Neurological	25917	0	-0.0162135	0.112644	0.948292	9575
37	Weighted-mean OD in tract corticospinal tract (left)	Neurological	25685	-1	-0.0168376	0.112652	0.94826	8878
53	Volume of grey matter in Cingulate Gyrus, posterior division (left)	Neurological	25840	0	0.0162539	0.112653	0.948258	9527
144	Mean FA in inferior cerebellar peduncle on FA skeleton (right)	Neurological	25066	-1	0.0168511	0.112649	0.948273	8864
118	Weighted-mean L3 in tract acoustic radiation (right)	Neurological	25624	-1	-0.0168442	0.112654	0.948255	8871
29	Weighted-mean MO in tract forceps major	Neurological	25552	-1	0.0168802	0.112658	0.94824	8833
14	Mean MD in fornix on FA skeleton	Neurological	25109	-1	-0.0169798	0.112672	0.948182	8729
62	Mean L3 in posterior corona radiata on FA skeleton (right)	Neurological	25322	3	-0.0169295	0.112671	0.948188	8781
142	Weighted-mean ISOVF in tract uncinate fasciculus (right)	Neurological	25730	-1	0.016916	0.112672	0.948184	8795
184	Mean ICVF in superior corona radiata on FA skeleton (right)	Neurological	25368	2	-0.016862	0.112679	0.948156	8851
183	Mean L3 in cingulum hippocampus on FA skeleton (right)	Neurological	25332	-1	0.01685	0.112692	0.948109	8863
105	Volume of grey matter in Crus II Cerebellum (left)	Neurological	25903	0	0.0162531	0.11269	0.948114	9526
214	Mean MO in anterior limb of internal capsule on FA skeleton (left)	Neurological	25169	-1	0.0168499	0.112694	0.948098	8863
172	Mean MO in cerebral peduncle on FA skeleton (right)	Neurological	25166	-1	-0.0168175	0.112698	0.948084	8897
42	Volume of grey matter in IX Cerebellum (left)	Neurological	25915	0	-0.0162213	0.112697	0.948086	9563
26	Mean L3 in fornix cres+stria terminalis on FA skeleton (left)	Neurological	25335	3	0.0169089	0.1127	0.948076	8801
149	Weighted-mean MO in tract forceps minor	Neurological	25553	-1	0.0168192	0.112703	0.948066	8895
142	Mean ISOVF in body of corpus callosum on FA skeleton	Neurological	25443	-1	0.0168662	0.112713	0.948024	8845
1	Mean L2 in external capsule on FA skeleton (left)	Neurological	25281	3	0.0169112	0.112712	0.948029	8798
150	Mean ISOVF in medial lemniscus on FA skeleton (right)	Neurological	25448	1	0.0169069	0.112722	0.947993	8802
136	Weighted-mean MD in tract forceps major	Neurological	25525	-1	0.0168558	0.112731	0.947958	8855
78	Weighted-mean ISOVF in tract inferior longitudinal fasciculus (right)	Neurological	25719	3	-0.0168844	0.112732	0.947955	8825
45	Volume of grey matter in Ventral Striatum (left)	Neurological	25890	0	0.0162237	0.112737	0.947934	9558
244	Median z-statistic (in group-defined mask) for faces-shapes contrast	Neurological	25050	-1	-0.0176333	0.11274	0.947922	8091
114	Weighted-mean L3 in tract uncinate fasciculus (left)	Neurological	25648	3	-0.0168171	0.112747	0.947896	8895
249	Weighted-mean ISOVF in tract forceps major	Neurological	25714	-1	-0.0168817	0.112749	0.947888	8827
220	Mean FA in superior fronto-occipital fasciculus on FA skeleton (right)	Neurological	25098	-1	-0.0168781	0.112744	0.947906	8831
92	Mean L1 in anterior corona radiata on FA skeleton (right)	Neurological	25222	3	0.0168615	0.112751	0.947879	8848
83	Weighted-mean ISOVF in tract superior longitudinal fasciculus (left)	Neurological	25725	3	-0.0169046	0.11275	0.947884	8803
136	Mean ICVF in external capsule on FA skeleton (right)	Neurological	25376	2	0.0168558	0.11275	0.947882	8854
7	Weighted-mean FA in tract inferior fronto-occipital fasciculus (right)	Neurological	25501	2	0.0167893	0.112756	0.947858	8924
2	Mean FA in superior corona radiata on FA skeleton (right)	Neurological	25080	2	-0.0168377	0.112753	0.947871	8873
187	Mean L2 in external capsule on FA skeleton (right)	Neurological	25280	3	0.0168871	0.112756	0.947862	8821
12	Volume of grey matter in Heschl's Gyrus (includes H1 and H2) (left)	Neurological	25870	0	0.0162533	0.11276	0.947845	9522
99	Weighted-mean L1 in tract superior longitudinal fasciculus (right)	Neurological	25591	3	-0.0168812	0.112759	0.947851	8827
120	Weighted-mean MD in tract forceps major	Neurological	25525	-1	0.0168541	0.112767	0.947817	8855
46	Mean ISOVF in splenium of corpus callosum on FA skeleton	Neurological	25444	-1	-0.0168607	0.112769	0.947812	8848
121	Weighted-mean FA in tract cingulate gyrus part of cingulum (left)	Neurological	25492	2	-0.0168187	0.112774	0.947792	8892
129	Mean OD in posterior corona radiata on FA skeleton (left)	Neurological	25419	-1	0.0168194	0.112779	0.94777	8891
212	Mean ICVF in posterior corona radiata on FA skeleton (right)	Neurological	25370	2	0.0168792	0.112782	0.947759	8828
75	Mean L2 in superior longitudinal fasciculus on FA skeleton (right)	Neurological	25288	3	-0.0168788	0.11279	0.947729	8828
125	Mean ICVF in external capsule on FA skeleton (left)	Neurological	25377	2	-0.0168491	0.112792	0.947722	8859
152	Volume of grey matter in Angular Gyrus (left)	Neurological	25822	-1	-0.0162262	0.112795	0.947712	9552
222	Weighted-mean L1 in tract corticospinal tract (left)	Neurological	25577	-1	0.0167547	0.112795	0.947711	8959
108	Weighted-mean OD in tract cingulate gyrus part of cingulum (right)	Neurological	25682	-1	0.0168677	0.112802	0.947684	8839
22	Mean FA in pontine crossing tract on FA skeleton	Neurological	25057	-1	0.0168354	0.1128	0.947689	8873
145	Weighted-mean L3 in tract middle cerebellar peduncle	Neurological	25639	-1	-0.0168861	0.112817	0.947625	8819
22	Mean ISOVF in posterior limb of internal capsule on FA skeleton (right)	Neurological	25458	-1	-0.0168493	0.11281	0.947653	8858
41	Mean L2 in posterior limb of internal capsule on FA skeleton (left)	Neurological	25267	-1	0.0168435	0.112812	0.947646	8864
113	Mean MO in superior fronto-occipital fasciculus on FA skeleton (left)	Neurological	25195	-1	-0.0170556	0.112809	0.947655	8645
17	Mean FA in uncinate fasciculus on FA skeleton (right)	Neurological	25100	-1	0.0168302	0.112811	0.947649	8878
88	Mean L1 in splenium of corpus callosum on FA skeleton	Neurological	25204	-1	0.0168084	0.112811	0.947648	8901
244	Mean tfMRI head motion, averaged across space and time points	Neurological	25742	-1	0.0177054	0.112814	0.947637	8022
212	Weighted-mean OD in tract posterior thalamic radiation (right)	Neurological	25697	-1	0.0167991	0.11283	0.947575	8910
11	Weighted-mean MO in tract corticospinal tract (left)	Neurological	25550	-1	0.0168168	0.112834	0.947562	8891
175	Discrepancy between dMRI brain image and T1 brain image	Neurological	25737	-1	-0.0165809	0.112829	0.94758	9146
6	Mean OD in cerebral peduncle on FA skeleton (left)	Neurological	25407	-1	0.0167614	0.112832	0.947566	8950
166	Mean L3 in posterior corona radiata on FA skeleton (right)	Neurological	25322	3	-0.0169219	0.112833	0.947565	8781
51	Mean FA in cingulum hippocampus on FA skeleton (right)	Neurological	25092	-1	0.01684	0.112845	0.947516	8866
82	Weighted-mean L2 in tract superior longitudinal fasciculus (right)	Neurological	25618	3	-0.0168736	0.11284	0.947538	8831
181	Weighted-mean L2 in tract cingulate gyrus part of cingulum (left)	Neurological	25600	3	0.016821	0.112845	0.947516	8886
27	Mean ICVF in inferior cerebellar peduncle on FA skeleton (left)	Neurological	25355	2	0.0168222	0.112841	0.947532	8885
48	Mean L1 in medial lemniscus on FA skeleton (left)	Neurological	25209	1	-0.0168836	0.112851	0.947495	8820
83	Mean L3 in cingulum cingulate gyrus on FA skeleton (right)	Neurological	25330	3	-0.0168253	0.112855	0.94748	8881
186	Mean OD in uncinate fasciculus on FA skeleton (right)	Neurological	25436	-1	0.0168252	0.112857	0.947472	8881
86	Mean MO in cingulum cingulate gyrus on FA skeleton (left)	Neurological	25187	-1	0.0168458	0.112863	0.947449	8859
57	Mean MO in anterior corona radiata on FA skeleton (left)	Neurological	25175	-1	0.0167947	0.112862	0.947451	8913
42	Volume of grey matter in Paracingulate Gyrus (right)	Neurological	25837	0	-0.0162248	0.112864	0.947443	9550
197	Mean FA in posterior thalamic radiation on FA skeleton (right)	Neurological	25084	2	-0.0168501	0.112872	0.947413	8854
66	Mean ICVF in anterior limb of internal capsule on FA skeleton (right)	Neurological	25360	2	-0.0168633	0.112875	0.947401	8840
201	Volume of grey matter in Inferior Frontal Gyrus, pars triangularis (left)	Neurological	25790	-1	-0.0162384	0.112883	0.94737	9533
1	Mean L1 in splenium of corpus callosum on FA skeleton	Neurological	25204	-1	0.0168048	0.112889	0.947349	8901
78	Weighted-mean L1 in tract forceps minor	Neurological	25580	3	-0.0167804	0.112908	0.947276	8926
249	Volume of grey matter in VIIIb Cerebellum (right)	Neurological	25914	0	-0.0162106	0.112915	0.947249	9564
95	Volume of grey matter in Ventral Striatum (left)	Neurological	25890	0	-0.0162157	0.112916	0.947245	9558
36	Mean ISOVF in posterior thalamic radiation on FA skeleton (left)	Neurological	25469	-1	0.0169054	0.112917	0.947241	8794
210	Mean ICVF in uncinate fasciculus on FA skeleton (right)	Neurological	25388	2	0.0168356	0.112919	0.947232	8867
48	Mean L3 in corticospinal tract on FA skeleton (left)	Neurological	25303	1	-0.0168672	0.112936	0.947166	8833
86	Weighted-mean MD in tract uncinate fasciculus (right)	Neurological	25541	3	0.016796	0.112936	0.947166	8908
149	Median BOLD effect (in group-defined amygdala activation mask) for faces-shapes contrast	Neurological	25052	-1	-0.0176733	0.11293	0.94719	8046
137	Mean MD in cingulum cingulate gyrus on FA skeleton (right)	Neurological	25138	3	0.0168717	0.112941	0.947149	8828
181	Volume of grey matter in Frontal Orbital Cortex (right)	Neurological	25847	0	0.0162047	0.112952	0.947105	9569
191	Mean L1 in cingulum cingulate gyrus on FA skeleton (right)	Neurological	25234	-1	-0.0168282	0.112956	0.947089	8873
166	Mean OD in splenium of corpus callosum on FA skeleton	Neurological	25396	-1	0.0167329	0.112962	0.947066	8974
193	Mean L3 in cingulum cingulate gyrus on FA skeleton (left)	Neurological	25331	3	-0.0168374	0.112962	0.947068	8863
2	Volume of grey matter in VIIIb Cerebellum (right)	Neurological	25914	0	0.0162084	0.112965	0.947056	9564
253	Weighted-mean FA in tract superior thalamic radiation (right)	Neurological	25512	2	0.0168362	0.112967	0.94705	8864
166	Weighted-mean MD in tract corticospinal tract (left)	Neurological	25523	-1	-0.0167804	0.112969	0.947042	8923
101	Mean L2 in anterior limb of internal capsule on FA skeleton (left)	Neurological	25265	3	0.0169008	0.112974	0.94702	8796
113	Volume of grey matter in Superior Frontal Gyrus (right)	Neurological	25787	0	-0.0162237	0.112983	0.946987	9545
234	Weighted-mean L1 in tract acoustic radiation (right)	Neurological	25570	-1	-0.0168024	0.112981	0.946995	8899
188	Mean ICVF in middle cerebellar peduncle on FA skeleton	Neurological	25344	2	-0.0167984	0.112986	0.946975	8903
220	Mean MO in fornix on FA skeleton	Neurological	25157	-1	-0.0170474	0.113004	0.946907	8644
23	Mean ICVF in fornix cres+stria terminalis on FA skeleton (right)	Neurological	25382	2	0.0168189	0.112992	0.94695	8881
143	Mean FA in superior cerebellar peduncle on FA skeleton (left)	Neurological	25069	-1	0.0167989	0.112996	0.946937	8902
40	Volume of grey matter in Central Opercular Cortex (right)	Neurological	25865	0	0.0162229	0.113	0.946922	9545
192	Volume of white matter (normalised for head size)	Neurological	25007	-1	-0.0162026	0.112999	0.946925	9569
187	Weighted-mean MO in tract middle cerebellar peduncle	Neurological	25558	-1	0.0167828	0.112997	0.946932	8919
116	Mean ICVF in corticospinal tract on FA skeleton (left)	Neurological	25351	-1	-0.0168459	0.113003	0.946911	8852
28	Weighted-mean L2 in tract medial lemniscus (left)	Neurological	25613	-1	-0.016837	0.11301	0.946883	8861
179	Weighted-mean FA in tract parahippocampal part of cingulum (right)	Neurological	25495	-1	0.0169212	0.113012	0.946876	8773
50	Mean OD in retrolenticular part of internal capsule on FA skeleton (right)	Neurological	25412	-1	-0.0167854	0.113021	0.946841	8915
252	Volume of grey matter in Planum Polare (left)	Neurological	25868	0	-0.0162261	0.113024	0.94683	9540
32	Mean L1 in splenium of corpus callosum on FA skeleton	Neurological	25204	-1	-0.0167984	0.113026	0.946821	8901
78	Volume of grey matter in Inferior Temporal Gyrus, anterior division (left)	Neurological	25808	-1	0.0162292	0.113031	0.946803	9536
134	Volume of grey matter in X Cerebellum (right)	Neurological	25920	-1	0.0162459	0.113039	0.946771	9516
196	Volume of grey matter in IX Cerebellum (left)	Neurological	25915	0	0.0162057	0.113044	0.946752	9563
199	Volume of grey matter in Heschl's Gyrus (includes H1 and H2) (left)	Neurological	25870	0	0.0162401	0.113053	0.946717	9522
9	Volume of grey matter in Paracingulate Gyrus (left)	Neurological	25836	0	0.0162156	0.113067	0.946664	9550
98	Median T2star in putamen (left)	Neurological	25030	-1	-0.0169195	0.113068	0.946661	8772
203	Mean MO in cingulum cingulate gyrus on FA skeleton (left)	Neurological	25187	-1	-0.0168362	0.113068	0.946662	8859
6	Median T2star in hippocampus (right)	Neurological	25035	-1	-0.0169846	0.113066	0.946668	8705
70	Mean L3 in corticospinal tract on FA skeleton (left)	Neurological	25303	1	-0.016861	0.113068	0.946661	8833
117	Mean ISOVF in posterior corona radiata on FA skeleton (right)	Neurological	25466	3	-0.0168866	0.113073	0.946641	8806
235	Mean L3 in anterior limb of internal capsule on FA skeleton (left)	Neurological	25313	3	0.016925	0.113076	0.946631	8766
1	Mean ICVF in superior corona radiata on FA skeleton (left)	Neurological	25369	2	-0.0168472	0.113077	0.946626	8847
29	Mean L1 in external capsule on FA skeleton (left)	Neurological	25233	-1	-0.0168755	0.113085	0.946595	8817
207	Mean MD in middle cerebellar peduncle on FA skeleton	Neurological	25104	1	0.0168284	0.113093	0.946563	8866
124	Weighted-mean MO in tract corticospinal tract (left)	Neurological	25550	-1	-0.0168045	0.113097	0.946548	8891
197	Mean FA in anterior corona radiata on FA skeleton (right)	Neurological	25078	2	-0.0168194	0.113102	0.946529	8875
2	Weighted-mean L3 in tract uncinate fasciculus (right)	Neurological	25649	3	-0.0168119	0.113101	0.946534	8883
231	Weighted-mean L2 in tract superior longitudinal fasciculus (right)	Neurological	25618	3	-0.0168614	0.113101	0.946534	8831
54	Weighted-mean MD in tract cingulate gyrus part of cingulum (left)	Neurological	25519	3	0.0168165	0.113104	0.946524	8878
160	Volume of grey matter in Frontal Orbital Cortex (right)	Neurological	25847	0	-0.0161978	0.113106	0.946514	9569
156	Volume of grey matter in Middle Temporal Gyrus, anterior division (left)	Neurological	25802	0	-0.0162045	0.113107	0.946509	9561
57	Mean ISOVF in posterior thalamic radiation on FA skeleton (right)	Neurological	25468	3	-0.0168667	0.11311	0.946501	8825
79	Mean FA in cerebral peduncle on FA skeleton (left)	Neurological	25071	-1	0.0167841	0.113112	0.946493	8912
214	Mean FA in inferior cerebellar peduncle on FA skeleton (left)	Neurological	25067	-1	-0.0168606	0.113117	0.946471	8831
37	Mean OD in middle cerebellar peduncle on FA skeleton	Neurological	25392	-1	0.0168072	0.113121	0.946458	8887
45	Weighted-mean MD in tract acoustic radiation (right)	Neurological	25516	-1	-0.0168082	0.11312	0.946459	8886
18	Mean MD in posterior corona radiata on FA skeleton (right)	Neurological	25130	3	0.0169249	0.113118	0.94647	8764
167	Mean FA in posterior limb of internal capsule on FA skeleton (left)	Neurological	25075	2	0.0168272	0.11312	0.946461	8866
55	Mean ICVF in cerebral peduncle on FA skeleton (right)	Neurological	25358	-1	-0.0167984	0.113127	0.946432	8896
241	Mean L1 in superior corona radiata on FA skeleton (right)	Neurological	25224	3	-0.0168648	0.113129	0.946427	8826
86	Mean FA in cingulum hippocampus on FA skeleton (left)	Neurological	25093	-1	0.01684	0.113131	0.94642	8852
127	Mean MD in superior fronto-occipital fasciculus on FA skeleton (left)	Neurological	25147	-1	-0.0169809	0.113145	0.946366	8705
23	Mean MD in cingulum hippocampus on FA skeleton (right)	Neurological	25140	-1	-0.016829	0.113142	0.946375	8863
7	Mean L2 in anterior corona radiata on FA skeleton (right)	Neurological	25270	3	-0.016863	0.113148	0.946354	8827
107	Volume of grey matter in VIIIb Cerebellum (left)	Neurological	25912	0	0.0161976	0.113147	0.946357	9567
1	Volume of grey matter in Lateral Occipital Cortex, inferior division (right)	Neurological	25827	0	0.0162091	0.113137	0.946394	9554
48	Mean MD in anterior corona radiata on FA skeleton (right)	Neurological	25126	3	-0.016864	0.113147	0.946359	8826
59	Mean MO in splenium of corpus callosum on FA skeleton	Neurological	25156	-1	-0.0167896	0.113155	0.946327	8904
149	Weighted-mean MD in tract corticospinal tract (left)	Neurological	25523	-1	-0.0167715	0.113158	0.946314	8923
9	Mean OD in anterior corona radiata on FA skeleton (right)	Neurological	25414	-1	-0.0167776	0.113169	0.946273	8916
62	Mean OD in inferior cerebellar peduncle on FA skeleton (left)	Neurological	25403	-1	-0.016875	0.113177	0.946243	8813
50	Weighted-mean MO in tract anterior thalamic radiation (right)	Neurological	25545	-1	0.0167968	0.113182	0.946222	8895
211	Mean FA in uncinate fasciculus on FA skeleton (left)	Neurological	25101	-1	0.0168139	0.11318	0.946232	8877
112	Volume of grey matter in Occipital Pole (left)	Neurological	25876	0	-0.0162012	0.113181	0.946228	9561
155	Volume of grey matter in Hippocampus (left)	Neurological	25886	0	0.0162212	0.11319	0.946193	9537
168	Weighted-mean ISOVF in tract middle cerebellar peduncle	Neurological	25720	-1	0.0168476	0.113191	0.94619	8841
7	Mean time to correctly identify matches	Neurological	20023	-1	-0.00613965	0.11319	0.946192	66564
110	Weighted-mean L2 in tract inferior longitudinal fasciculus (right)	Neurological	25611	3	0.0168534	0.11319	0.946191	8835
183	Weighted-mean FA in tract uncinate fasciculus (right)	Neurological	25514	2	-0.0167849	0.113195	0.946174	8907
192	Mean FA in inferior cerebellar peduncle on FA skeleton (right)	Neurological	25066	-1	0.0168254	0.113198	0.946163	8864
183	Volume of grey matter in Middle Temporal Gyrus, posterior division (right)	Neurological	25805	0	-0.016203	0.113197	0.946165	9558
198	Mean L1 in external capsule on FA skeleton (right)	Neurological	25232	-1	-0.0168785	0.113205	0.946132	8808
163	Weighted-mean L2 in tract inferior fronto-occipital fasciculus (right)	Neurological	25609	3	0.0168146	0.113206	0.946132	8875
127	Volume of grey matter in Heschl's Gyrus (includes H1 and H2) (right)	Neurological	25871	0	0.0162261	0.113212	0.946106	9530
176	Median BOLD effect (in group-defined mask) for faces-shapes contrast	Neurological	25048	-1	0.0176188	0.113215	0.946096	8083
180	Mean ICVF in superior longitudinal fasciculus on FA skeleton (left)	Neurological	25385	2	0.0168367	0.11322	0.946076	8851
117	Volume of grey matter in VI Cerebellum (vermis)	Neurological	25898	0	0.0162162	0.113224	0.946061	9541
92	Weighted-mean L3 in tract corticospinal tract (left)	Neurological	25631	3	0.0168117	0.113228	0.946047	8877
173	Mean FA in fornix cres+stria terminalis on FA skeleton (right)	Neurological	25094	-1	-0.0168266	0.113234	0.946022	8861
150	Volume of grey matter in Frontal Orbital Cortex (right)	Neurological	25847	0	-0.0161921	0.113234	0.946024	9569
5	Volume of grey matter in Superior Parietal Lobule (left)	Neurological	25816	-1	0.0162064	0.113235	0.94602	9552
145	Weighted-mean L1 in tract cingulate gyrus part of cingulum (right)	Neurological	25574	-1	0.0167723	0.113243	0.945987	8918
231	Volume of grey matter in Temporal Fusiform Cortex, posterior division (left)	Neurological	25856	0	0.0162028	0.11324	0.945998	9556
10	Mean L2 in cingulum hippocampus on FA skeleton (left)	Neurological	25285	-1	0.0168157	0.113243	0.945988	8872
44	Mean L3 in superior cerebellar peduncle on FA skeleton (right)	Neurological	25308	-1	0.0168295	0.113252	0.945953	8857
126	Mean time to correctly identify matches	Neurological	20023	-1	0.00613862	0.113251	0.945958	66564
150	Volume of putamen (right)	Neurological	25016	0	-0.0162163	0.113261	0.945919	9539
136	Volume of grey matter in VI Cerebellum (vermis)	Neurological	25898	0	0.0162143	0.113268	0.945894	9541
70	Weighted-mean L2 in tract posterior thalamic radiation (right)	Neurological	25616	3	-0.0168712	0.113279	0.945852	8812
164	Mean L2 in middle cerebellar peduncle on FA skeleton	Neurological	25248	1	-0.0168225	0.113281	0.945844	8863
177	Mean OD in fornix on FA skeleton	Neurological	25397	-1	-0.0171097	0.113281	0.945843	8568
36	Mean MO in superior cerebellar peduncle on FA skeleton (right)	Neurological	25164	-1	0.0167661	0.113275	0.945868	8923
76	Volume of grey matter in X Cerebellum (right)	Neurological	25920	-1	0.0162351	0.113277	0.945858	9516
214	Mean MO in anterior corona radiata on FA skeleton (left)	Neurological	25175	-1	-0.0167751	0.113283	0.945835	8913
10	Mean ISOVF in medial lemniscus on FA skeleton (left)	Neurological	25449	-1	0.0168805	0.113285	0.945829	8802
135	Mean OD in posterior limb of internal capsule on FA skeleton (left)	Neurological	25411	-1	-0.0167712	0.113287	0.945822	8917
229	Weighted-mean ISOVF in tract middle cerebellar peduncle	Neurological	25720	-1	0.016843	0.11329	0.945807	8841
63	Weighted-mean OD in tract anterior thalamic radiation (left)	Neurological	25679	-1	-0.0167814	0.113291	0.945806	8906
220	Mean MD in cerebral peduncle on FA skeleton (right)	Neurological	25118	-1	0.0167887	0.113295	0.94579	8898
223	Weighted-mean MD in tract inferior fronto-occipital fasciculus (left)	Neurological	25527	3	0.0168083	0.113301	0.945767	8877
243	Mean ICVF in cerebral peduncle on FA skeleton (left)	Neurological	25359	-1	-0.0167787	0.113307	0.945744	8908
157	Volume of grey matter in Brain-Stem	Neurological	25892	-1	-0.0161973	0.113306	0.945748	9559
233	Mean ICVF in body of corpus callosum on FA skeleton	Neurological	25347	2	0.0168189	0.113317	0.945704	8865
90	Weighted-mean ICVF in tract inferior longitudinal fasciculus (left)	Neurological	25664	2	0.0168057	0.113316	0.945709	8879
81	Volume of grey matter in Heschl's Gyrus (includes H1 and H2) (left)	Neurological	25870	0	0.0162284	0.113314	0.945718	9522
5	Mean FA in cingulum cingulate gyrus on FA skeleton (right)	Neurological	25090	2	0.016795	0.113323	0.945683	8890
253	Volume of grey matter in Lateral Occipital Cortex, superior division (left)	Neurological	25824	0	0.0161912	0.113328	0.945664	9565
227	Mean FA in uncinate fasciculus on FA skeleton (right)	Neurological	25100	-1	-0.0168055	0.11334	0.945618	8878
196	Mean MD in posterior limb of internal capsule on FA skeleton (right)	Neurological	25122	3	-0.0168472	0.113342	0.945609	8834
115	Weighted-mean MO in tract medial lemniscus (left)	Neurological	25559	-1	-0.0167994	0.113351	0.945576	8884
78	Mean ISOVF in superior longitudinal fasciculus on FA skeleton (right)	Neurological	25480	3	-0.016862	0.113354	0.945564	8818
108	Mean FA in fornix cres+stria terminalis on FA skeleton (right)	Neurological	25094	-1	-0.0168208	0.113359	0.945545	8861
244	Mean L3 in superior cerebellar peduncle on FA skeleton (left)	Neurological	25309	-1	0.0167997	0.113362	0.945531	8883
106	Weighted-mean FA in tract forceps major	Neurological	25498	-1	0.0167932	0.113362	0.945534	8890
53	Weighted-mean OD in tract superior thalamic radiation (left)	Neurological	25700	2	0.0168355	0.113368	0.94551	8845
150	Mean L1 in superior longitudinal fasciculus on FA skeleton (right)	Neurological	25240	3	-0.0168327	0.113368	0.94551	8848
216	Mean L2 in tapetum on FA skeleton (right)	Neurological	25294	-1	0.0168852	0.11337	0.945502	8793
101	Median BOLD effect (in group-defined mask) for faces activation	Neurological	25044	-1	0.0176394	0.113375	0.945482	8057
35	Mean ICVF in corticospinal tract on FA skeleton (left)	Neurological	25351	-1	0.0168283	0.11338	0.945465	8852
220	Mean ICVF in cingulum hippocampus on FA skeleton (right)	Neurological	25380	2	-0.0167857	0.11338	0.945464	8897
4	Weighted-mean L1 in tract corticospinal tract (right)	Neurological	25578	-1	-0.0167294	0.11338	0.945465	8957
223	Volume of grey matter in Heschl's Gyrus (includes H1 and H2) (left)	Neurological	25870	0	-0.0162253	0.113382	0.945456	9522
230	Volume of grey matter in Precuneous Cortex (left)	Neurological	25842	0	-0.016191	0.113389	0.94543	9562
3	Weighted-mean ICVF in tract superior thalamic radiation (right)	Neurological	25674	2	0.0168128	0.113387	0.945435	8868
188	Mean FA in genu of corpus callosum on FA skeleton	Neurological	25058	2	-0.0168471	0.113386	0.945439	8832
123	Volume of grey matter in Superior Parietal Lobule (left)	Neurological	25816	-1	-0.0161992	0.113395	0.945405	9552
237	Mean L1 in retrolenticular part of internal capsule on FA skeleton (left)	Neurological	25221	-1	-0.0168143	0.113395	0.945408	8866
251	Mean FA in anterior limb of internal capsule on FA skeleton (left)	Neurological	25073	2	-0.0168408	0.113398	0.945394	8838
244	Volume of thalamus (left)	Neurological	25011	0	-0.0161956	0.113401	0.945385	9556
55	Weighted-mean L2 in tract cingulate gyrus part of cingulum (left)	Neurological	25600	3	0.0167952	0.1134	0.945387	8886
1	Weighted-mean L3 in tract superior longitudinal fasciculus (left)	Neurological	25644	3	0.0168479	0.113408	0.945355	8830
255	Weighted-mean L2 in tract corticospinal tract (left)	Neurological	25604	3	-0.0167641	0.113419	0.945314	8918
140	Weighted-mean FA in tract parahippocampal part of cingulum (right)	Neurological	25495	-1	-0.0169018	0.113425	0.94529	8773
89	Mean ICVF in superior longitudinal fasciculus on FA skeleton (right)	Neurological	25384	2	-0.0168206	0.113424	0.945295	8858
26	Weighted-mean OD in tract acoustic radiation (left)	Neurological	25677	-1	-0.0167909	0.113431	0.945267	8889
237	Mean ICVF in uncinate fasciculus on FA skeleton (left)	Neurological	25389	2	0.0167766	0.113433	0.94526	8904
220	Weighted-mean MO in tract corticospinal tract (left)	Neurological	25550	-1	0.0167887	0.113436	0.945248	8891
101	Mean MD in retrolenticular part of internal capsule on FA skeleton (right)	Neurological	25124	3	0.0168714	0.113438	0.94524	8804
200	Mean MO in tapetum on FA skeleton (right)	Neurological	25198	-1	0.0169078	0.113441	0.945228	8766
96	Mean MD in anterior corona radiata on FA skeleton (right)	Neurological	25126	3	-0.0168501	0.113443	0.945222	8826
82	90th percentile of BOLD effect (in group-defined amygdala activation mask) for faces-shapes contrast	Neurological	25767	-1	0.0176121	0.113442	0.945224	8079
66	Weighted-mean L1 in tract parahippocampal part of cingulum (right)	Neurological	25576	-1	0.0168415	0.113445	0.945214	8835
187	Mean MO in anterior corona radiata on FA skeleton (right)	Neurological	25174	-1	0.0167758	0.113451	0.94519	8904
187	Volume of grey matter in Frontal Orbital Cortex (left)	Neurological	25846	0	0.0161957	0.113454	0.945181	9553
230	Mean L3 in retrolenticular part of internal capsule on FA skeleton (right)	Neurological	25316	3	-0.0168552	0.113457	0.945167	8820
15	Mean L3 in medial lemniscus on FA skeleton (left)	Neurological	25305	-1	0.0168295	0.113456	0.945173	8847
156	Median T2star in accumbens (right)	Neurological	25039	-1	-0.0170121	0.113459	0.94516	8658
46	Volume of thalamus (left)	Neurological	25011	0	0.0161926	0.113467	0.945132	9556
14	Mean ISOVF in external capsule on FA skeleton (right)	Neurological	25472	-1	-0.0168613	0.113469	0.945121	8813
138	Mean MO in inferior cerebellar peduncle on FA skeleton (left)	Neurological	25163	-1	0.0168807	0.113465	0.945138	8793
120	Volume of grey matter in Frontal Operculum Cortex (left)	Neurological	25862	0	0.0162061	0.113468	0.945126	9540
3	Mean L1 in anterior corona radiata on FA skeleton (left)	Neurological	25223	3	-0.0168458	0.113475	0.945101	8829
1	Mean MD in sagittal stratum on FA skeleton (left)	Neurological	25135	3	0.0168253	0.113485	0.945062	8850
151	Weighted-mean OD in tract anterior thalamic radiation (left)	Neurological	25679	-1	-0.0167721	0.11349	0.945042	8906
17	Weighted-mean L1 in tract middle cerebellar peduncle	Neurological	25585	-1	0.0167521	0.113495	0.945024	8927
92	Mean MD in external capsule on FA skeleton (right)	Neurological	25136	3	0.0168601	0.113496	0.94502	8813
172	90th percentile of z-statistic (in group-defined amygdala activation mask) for faces-shapes contrast	Neurological	25768	-1	-0.0176134	0.113504	0.94499	8075
71	Discrepancy between T2 FLAIR brain image and T1 brain image	Neurological	25736	-1	0.0165954	0.113503	0.944994	9096
96	Mean L1 in fornix on FA skeleton	Neurological	25205	-1	-0.0168939	0.113511	0.944963	8777
63	Median T2star in thalamus (left)	Neurological	25026	-1	0.0169439	0.113517	0.944937	8725
147	Weighted-mean L3 in tract posterior thalamic radiation (left)	Neurological	25642	3	-0.016884	0.113518	0.944937	8787
105	Mean L3 in retrolenticular part of internal capsule on FA skeleton (right)	Neurological	25316	3	-0.016852	0.113526	0.944904	8820
120	Mean ICVF in tapetum on FA skeleton (left)	Neurological	25391	2	-0.0168277	0.113536	0.944868	8845
4	Mean MO in posterior thalamic radiation on FA skeleton (left)	Neurological	25181	-1	0.0169138	0.113539	0.944854	8755
25	Mean FA in anterior corona radiata on FA skeleton (left)	Neurological	25079	2	0.0168046	0.113542	0.944843	8869
216	Mean L2 in superior fronto-occipital fasciculus on FA skeleton (left)	Neurological	25291	-1	0.0169834	0.113549	0.944816	8683
202	Mean ICVF in corticospinal tract on FA skeleton (left)	Neurological	25351	-1	-0.0168203	0.113553	0.944803	8852
76	Weighted-mean OD in tract inferior fronto-occipital fasciculus (right)	Neurological	25690	-1	-0.0167736	0.113558	0.944781	8901
28	Mean MO in sagittal stratum on FA skeleton (right)	Neurological	25182	-1	0.0168104	0.113561	0.94477	8862
115	Volume of grey matter in VIIb Cerebellum (vermis)	Neurological	25907	0	0.0161785	0.113575	0.944719	9567
3	Mean L3 in cingulum cingulate gyrus on FA skeleton (right)	Neurological	25330	3	-0.0167915	0.11358	0.944699	8881
34	Median T2star in thalamus (right)	Neurological	25027	-1	-0.0169292	0.113584	0.944683	8737
133	Mean OD in retrolenticular part of internal capsule on FA skeleton (right)	Neurological	25412	-1	-0.0167592	0.113585	0.944679	8915
175	Volume of brain, grey+white matter (normalised for head size)	Neurological	25009	2	-0.0161469	0.113582	0.94469	9604
193	Mean L1 in sagittal stratum on FA skeleton (left)	Neurological	25231	3	-0.0167937	0.113594	0.944646	8878
153	Weighted-mean L2 in tract inferior longitudinal fasciculus (right)	Neurological	25611	3	-0.0168344	0.113596	0.944635	8835
115	Weighted-mean OD in tract inferior fronto-occipital fasciculus (left)	Neurological	25689	-1	0.0167699	0.113598	0.94463	8903
44	Volume of grey matter in Middle Temporal Gyrus, temporooccipital part (right)	Neurological	25807	-1	0.0161705	0.113601	0.944617	9575
64	Mean L2 in anterior corona radiata on FA skeleton (right)	Neurological	25270	3	-0.0168417	0.113603	0.944611	8827
1	Mean L1 in cingulum cingulate gyrus on FA skeleton (left)	Neurological	25235	-1	0.0167829	0.113602	0.944614	8889
149	Weighted-mean MD in tract posterior thalamic radiation (left)	Neurological	25534	3	-0.0168659	0.113618	0.944553	8801
217	Weighted-mean L2 in tract posterior thalamic radiation (left)	Neurological	25615	3	0.016882	0.113623	0.944535	8784
158	Median BOLD effect (in group-defined mask) for faces activation	Neurological	25044	-1	0.0176277	0.113615	0.944563	8057
71	Volume of grey matter in Crus II Cerebellum (right)	Neurological	25905	0	0.0162105	0.113617	0.944555	9527
87	Volume of grey matter in Crus II Cerebellum (left)	Neurological	25903	0	-0.0162111	0.113622	0.944536	9526
84	Weighted-mean L1 in tract uncinate fasciculus (left)	Neurological	25594	3	-0.01675	0.113621	0.944541	8923
215	Weighted-mean MO in tract forceps minor	Neurological	25553	-1	-0.0167762	0.113626	0.944524	8895
184	Mean ISOVF in superior longitudinal fasciculus on FA skeleton (right)	Neurological	25480	3	-0.0168491	0.113629	0.944509	8818
140	Mean OD in anterior limb of internal capsule on FA skeleton (right)	Neurological	25408	-1	-0.016731	0.113628	0.944515	8943
236	Mean ICVF in superior longitudinal fasciculus on FA skeleton (left)	Neurological	25385	2	0.0168175	0.113633	0.944494	8851
185	Mean FA in anterior corona radiata on FA skeleton (left)	Neurological	25079	2	0.0168003	0.113636	0.944483	8869
199	Median BOLD effect (in group-defined mask) for faces-shapes contrast	Neurological	25048	-1	0.0175981	0.113639	0.944472	8083
243	Median T2star in hippocampus (right)	Neurological	25035	-1	0.0169575	0.113643	0.944456	8705
146	Mean ISOVF in fornix cres+stria terminalis on FA skeleton (right)	Neurological	25478	3	0.0168887	0.113645	0.944451	8776
157	Median T2star in pallidum (right)	Neurological	25033	-1	-0.0169118	0.113645	0.944448	8752
210	Volume of grey matter in VIIb Cerebellum (left)	Neurological	25906	0	0.0162236	0.113647	0.94444	9510
134	Volume of grey matter in Lingual Gyrus (left)	Neurological	25852	0	0.0161911	0.113652	0.944424	9548
113	Volume of grey matter in Lateral Occipital Cortex, superior division (left)	Neurological	25824	0	-0.0161768	0.11365	0.944429	9565
196	Weighted-mean MD in tract inferior fronto-occipital fasciculus (left)	Neurological	25527	3	-0.0167915	0.113662	0.944387	8877
98	Weighted-mean MD in tract medial lemniscus (right)	Neurological	25533	-1	-0.0167923	0.113665	0.944375	8876
182	Mean ISOVF in cingulum cingulate gyrus on FA skeleton (right)	Neurological	25474	-1	0.0168159	0.113667	0.944366	8851
227	Volume of grey matter in Middle Frontal Gyrus (left)	Neurological	25788	0	-0.0161919	0.113672	0.944345	9546
40	Volume of grey matter in Brain-Stem	Neurological	25892	-1	0.0161805	0.113681	0.944312	9559
141	Mean MO in cingulum cingulate gyrus on FA skeleton (left)	Neurological	25187	-1	0.0168076	0.113682	0.944308	8859
112	Mean L3 in inferior cerebellar peduncle on FA skeleton (right)	Neurological	25306	-1	-0.0168293	0.113685	0.944295	8836
48	Mean OD in corticospinal tract on FA skeleton (left)	Neurological	25399	-1	-0.0167852	0.113695	0.944258	8882
101	Weighted-mean OD in tract posterior thalamic radiation (left)	Neurological	25696	-1	-0.0167606	0.113697	0.944252	8908
29	Volume of grey matter in Inferior Temporal Gyrus, anterior division (left)	Neurological	25808	-1	0.0161991	0.113701	0.944237	9536
122	Mean ISOVF in fornix on FA skeleton	Neurological	25445	-1	-0.0167865	0.113707	0.944211	8880
231	Mean MO in fornix on FA skeleton	Neurological	25157	-1	0.017014	0.11371	0.944201	8644
192	Weighted-mean L3 in tract forceps major	Neurological	25633	-1	0.016831	0.113711	0.944196	8833
153	Mean FA in sagittal stratum on FA skeleton (right)	Neurological	25086	2	0.0167899	0.113716	0.944179	8876
110	Volume of grey matter in Lingual Gyrus (left)	Neurological	25852	0	0.0161882	0.113717	0.944176	9548
230	Mean OD in cingulum hippocampus on FA skeleton (left)	Neurological	25429	-1	-0.0167947	0.113716	0.944179	8871
199	Mean MO in cingulum hippocampus on FA skeleton (left)	Neurological	25189	-1	0.0168362	0.113721	0.94416	8827
12	Volume of grey matter in Frontal Pole (right)	Neurological	25783	0	0.0161702	0.113721	0.944158	9569
129	Volume of grey matter in Brain-Stem	Neurological	25892	-1	0.0161783	0.11373	0.944126	9559
245	Mean MD in uncinate fasciculus on FA skeleton (right)	Neurological	25148	-1	-0.0167687	0.113725	0.944145	8898
138	Volume of grey matter in Middle Temporal Gyrus, posterior division (right)	Neurological	25805	0	0.0161791	0.113729	0.944128	9558
113	Mean MO in retrolenticular part of internal capsule on FA skeleton (left)	Neurological	25173	-1	0.0168102	0.113729	0.944128	8854
21	Volume of grey matter in Supramarginal Gyrus, posterior division (left)	Neurological	25820	-1	-0.0161723	0.113731	0.944121	9566
104	Mean MO in posterior thalamic radiation on FA skeleton (right)	Neurological	25180	-1	-0.0168505	0.113743	0.944075	8811
69	Weighted-mean FA in tract superior thalamic radiation (right)	Neurological	25512	2	0.0168001	0.113742	0.944078	8864
177	Weighted-mean OD in tract cingulate gyrus part of cingulum (left)	Neurological	25681	-1	-0.0168229	0.11374	0.944085	8840
107	Mean FA in cingulum cingulate gyrus on FA skeleton (right)	Neurological	25090	2	0.0167753	0.113745	0.944068	8890
96	Mean MD in middle cerebellar peduncle on FA skeleton	Neurological	25104	1	0.0167972	0.113762	0.944002	8866
181	Volume of grey matter in Inferior Temporal Gyrus, posterior division (right)	Neurological	25811	0	0.016176	0.113761	0.944005	9560
242	Weighted-mean L3 in tract parahippocampal part of cingulum (right)	Neurological	25630	-1	-0.0169043	0.113763	0.943998	8754
104	Mean ICVF in superior corona radiata on FA skeleton (left)	Neurological	25369	2	-0.0168152	0.113763	0.943997	8847
124	Volume of grey matter in Frontal Medial Cortex (right)	Neurological	25831	-1	0.0161727	0.113761	0.944007	9564
29	Mean MO in cingulum cingulate gyrus on FA skeleton (right)	Neurological	25186	-1	0.0168096	0.113761	0.944008	8853
88	Volume of grey matter in Central Opercular Cortex (right)	Neurological	25865	0	-0.0161888	0.113758	0.944016	9545
208	Weighted-mean MO in tract uncinate fasciculus (left)	Neurological	25567	-1	0.0167904	0.113767	0.943985	8873
194	Volume of grey matter in Subcallosal Cortex (right)	Neurological	25835	0	0.0161892	0.113771	0.94397	9544
150	Weighted-mean OD in tract superior thalamic radiation (right)	Neurological	25701	2	0.0168262	0.113772	0.943963	8835
125	Mean FA in external capsule on FA skeleton (right)	Neurological	25088	2	-0.016804	0.113779	0.943936	8858
185	Mean MD in uncinate fasciculus on FA skeleton (left)	Neurological	25149	-1	-0.0167804	0.113779	0.943937	8883
181	Mean OD in sagittal stratum on FA skeleton (left)	Neurological	25423	-1	0.0168103	0.113788	0.943902	8851
200	Weighted-mean OD in tract superior longitudinal fasciculus (right)	Neurological	25699	-1	0.0167922	0.113789	0.943901	8870
233	Weighted-mean ISOVF in tract medial lemniscus (right)	Neurological	25722	-1	-0.0167961	0.113786	0.943912	8866
168	Weighted-mean L2 in tract anterior thalamic radiation (right)	Neurological	25599	3	-0.0168332	0.113786	0.94391	8827
132	Mean MD in sagittal stratum on FA skeleton (right)	Neurological	25134	3	0.0168357	0.113795	0.943878	8824
37	Weighted-mean L2 in tract forceps minor	Neurological	25607	3	0.0167757	0.113798	0.943866	8887
227	Weighted-mean FA in tract acoustic radiation (left)	Neurological	25488	-1	0.0167597	0.113798	0.943865	8904
39	Mean L3 in fornix on FA skeleton	Neurological	25301	-1	0.016934	0.113811	0.943816	8721
215	Inverted signal-to-noise ratio in T1	Neurological	25734	-1	0.0162445	0.11381	0.943821	9477
127	Total volume of white matter hyperintensities (from T1 and T2_FLAIR images)	Neurological	25781	-1	-0.0167246	0.113807	0.943833	8941
76	Mean L2 in fornix cres+stria terminalis on FA skeleton (right)	Neurological	25286	3	-0.0168646	0.11381	0.94382	8793
42	Volume of peripheral cortical grey matter (normalised for head size)	Neurological	25001	-1	-0.016158	0.113805	0.943839	9579
244	Mean MO in inferior cerebellar peduncle on FA skeleton (left)	Neurological	25163	-1	-0.0168638	0.113828	0.943751	8793
176	Weighted-mean L2 in tract acoustic radiation (left)	Neurological	25596	-1	-0.01678	0.113827	0.943754	8881
227	Mean ICVF in posterior thalamic radiation on FA skeleton (left)	Neurological	25373	2	-0.0168047	0.113826	0.94376	8855
221	Mean ISOVF in cingulum cingulate gyrus on FA skeleton (left)	Neurological	25475	-1	-0.0168358	0.113832	0.943737	8822
4	Volume of grey matter in VIIIb Cerebellum (vermis)	Neurological	25913	0	0.0161653	0.113831	0.943741	9569
213	Volume of grey matter in Superior Frontal Gyrus (left)	Neurological	25786	0	-0.0161677	0.113834	0.943728	9566
180	Weighted-mean ISOVF in tract parahippocampal part of cingulum (left)	Neurological	25710	-1	-0.0169085	0.11384	0.943705	8746
127	Mean MO in superior fronto-occipital fasciculus on FA skeleton (right)	Neurological	25194	-1	0.01696	0.113839	0.94371	8693
136	Mean ICVF in middle cerebellar peduncle on FA skeleton	Neurological	25344	2	0.0167586	0.113842	0.943698	8903
89	Volume of grey matter in Middle Temporal Gyrus, temporooccipital part (right)	Neurological	25807	-1	-0.0161596	0.113845	0.943685	9575
66	Mean ISOVF in superior corona radiata on FA skeleton (left)	Neurological	25465	3	-0.0168483	0.113851	0.943664	8808
236	Mean OD in cerebral peduncle on FA skeleton (left)	Neurological	25407	-1	0.0167136	0.113863	0.943618	8950
215	Weighted-mean L3 in tract corticospinal tract (right)	Neurological	25632	3	0.0167783	0.113865	0.94361	8881
139	Mean OD in cingulum hippocampus on FA skeleton (right)	Neurological	25428	-1	0.0167912	0.113872	0.943582	8867
227	Mean L3 in superior fronto-occipital fasciculus on FA skeleton (right)	Neurological	25338	-1	0.0169019	0.113877	0.943566	8751
235	Mean L3 in superior longitudinal fasciculus on FA skeleton (left)	Neurological	25337	3	0.0168147	0.113876	0.943566	8842
75	Volume of grey matter in VIIb Cerebellum (right)	Neurological	25908	0	-0.0162029	0.113881	0.943548	9522
1	Weighted-mean FA in tract superior longitudinal fasciculus (left)	Neurological	25509	2	-0.0168031	0.11388	0.943551	8854
129	Mean ISOVF in cerebral peduncle on FA skeleton (right)	Neurological	25454	-1	0.0168029	0.113885	0.943534	8854
126	Weighted-mean L3 in tract anterior thalamic radiation (left)	Neurological	25625	3	0.0168391	0.113885	0.943535	8816
94	Mean L3 in medial lemniscus on FA skeleton (left)	Neurological	25305	-1	-0.0168094	0.113888	0.94352	8847
26	Weighted-mean L2 in tract corticospinal tract (left)	Neurological	25604	3	-0.0167421	0.113895	0.943497	8918
126	Weighted-mean MO in tract forceps major	Neurological	25552	-1	-0.0168224	0.113895	0.943495	8833
234	Mean L1 in anterior limb of internal capsule on FA skeleton (left)	Neurological	25217	3	-0.016848	0.113899	0.943479	8806
29	Mean L2 in middle cerebellar peduncle on FA skeleton	Neurological	25248	1	0.0167933	0.113907	0.943448	8863
38	Volume of grey matter in Temporal Pole (right)	Neurological	25797	0	-0.0161693	0.113911	0.943434	9560
121	Mean MD in uncinate fasciculus on FA skeleton (left)	Neurological	25149	-1	0.016774	0.113917	0.943412	8883
175	Volume of grey matter in I-IV Cerebellum (left)	Neurological	25893	0	0.0161725	0.113916	0.943414	9556
199	Volume of grey matter in Inferior Frontal Gyrus, pars opercularis (right)	Neurological	25793	-1	0.0161925	0.113923	0.943388	9532
25	Mean ISOVF in superior cerebellar peduncle on FA skeleton (right)	Neurological	25452	-1	-0.016804	0.113923	0.943387	8851
204	Mean L2 in superior longitudinal fasciculus on FA skeleton (right)	Neurological	25288	3	-0.0168256	0.113929	0.943365	8828
103	Mean L3 in sagittal stratum on FA skeleton (left)	Neurological	25327	3	0.0167996	0.113936	0.94334	8855
33	Volume of grey matter in Juxtapositional Lobule Cortex (formerly Supplementary Motor Cortex) (left)	Neurological	25832	-1	-0.0161647	0.113939	0.943329	9564
178	Mean L2 in anterior corona radiata on FA skeleton (left)	Neurological	25271	3	-0.0168477	0.113946	0.9433	8804
102	Weighted-mean MD in tract medial lemniscus (right)	Neurological	25533	-1	-0.0167793	0.113945	0.943306	8876
163	Weighted-mean L2 in tract medial lemniscus (right)	Neurological	25614	-1	0.0167962	0.113949	0.943291	8858
218	Volume of grey matter in Intracalcarine Cortex (left)	Neurological	25828	0	-0.0161919	0.113956	0.943262	9531
97	Volume of grey matter in Putamen (right)	Neurological	25883	-1	-0.0162174	0.113957	0.943261	9501
92	Median T2star in accumbens (left)	Neurological	25038	-1	-0.0169687	0.113965	0.943227	8678
182	Weighted-mean ISOVF in tract medial lemniscus (right)	Neurological	25722	-1	0.0167877	0.113968	0.943217	8866
99	Volume of grey matter in Temporal Fusiform Cortex, posterior division (left)	Neurological	25856	0	-0.0161702	0.113967	0.943222	9556
70	Weighted-mean MD in tract uncinate fasciculus (left)	Neurological	25540	3	-0.0167554	0.113972	0.943201	8900
224	Weighted-mean L2 in tract cingulate gyrus part of cingulum (right)	Neurological	25601	3	0.016753	0.113983	0.943161	8902
191	Median T2star in thalamus (right)	Neurological	25027	-1	-0.0169107	0.113979	0.943176	8737
47	Mean FA in cerebral peduncle on FA skeleton (right)	Neurological	25070	-1	0.016754	0.113982	0.943163	8901
30	Weighted-mean ICVF in tract acoustic radiation (left)	Neurological	25650	2	-0.0167409	0.113979	0.943174	8915
90	Mean L2 in body of corpus callosum on FA skeleton	Neurological	25251	3	-0.0168363	0.113985	0.943153	8814
50	Volume of accumbens (left)	Neurological	25023	0	0.0161744	0.113987	0.943144	9550
19	Volume of grey matter in Frontal Orbital Cortex (left)	Neurological	25846	0	0.0161716	0.113992	0.943125	9553
230	Weighted-mean MO in tract inferior fronto-occipital fasciculus (right)	Neurological	25555	-1	0.0167333	0.114003	0.943085	8922
107	Weighted-mean L2 in tract corticospinal tract (left)	Neurological	25604	3	-0.0167371	0.114001	0.943091	8918
157	Mean MO in pontine crossing tract on FA skeleton	Neurological	25153	-1	-0.0167226	0.114012	0.943051	8933
94	Weighted-mean L1 in tract posterior thalamic radiation (right)	Neurological	25589	3	0.0167875	0.114034	0.942967	8863
77	Weighted-mean ISOVF in tract forceps major	Neurological	25714	-1	-0.0168221	0.114025	0.942999	8827
234	Weighted-mean OD in tract inferior fronto-occipital fasciculus (right)	Neurological	25690	-1	0.0167518	0.11403	0.942982	8901
174	Weighted-mean MD in tract forceps major	Neurological	25525	-1	0.0167954	0.114026	0.942995	8855
44	Volume of grey matter in Inferior Frontal Gyrus, pars triangularis (left)	Neurological	25790	-1	-0.0161872	0.114022	0.943013	9533
179	Mean ISOVF in tapetum on FA skeleton (right)	Neurological	25486	-1	0.0168516	0.114026	0.942996	8796
203	Weighted-mean FA in tract anterior thalamic radiation (left)	Neurological	25490	2	-0.0167647	0.114016	0.943034	8888
194	Volume of grey matter in Planum Polare (right)	Neurological	25869	0	0.0161791	0.114032	0.942973	9542
210	Mean FA in superior longitudinal fasciculus on FA skeleton (left)	Neurological	25097	2	0.0167819	0.114031	0.942977	8869
221	Mean MO in uncinate fasciculus on FA skeleton (right)	Neurological	25196	-1	-0.0168374	0.114023	0.943006	8811
166	Volume of grey matter in Supramarginal Gyrus, posterior division (right)	Neurological	25821	-1	0.0161675	0.114028	0.942988	9556
179	Mean OD in body of corpus callosum on FA skeleton	Neurological	25395	-1	-0.0166863	0.114028	0.942987	8971
174	Volume of grey matter in Temporal Occipital Fusiform Cortex (right)	Neurological	25859	0	-0.016173	0.114036	0.942958	9549
6	Mean MD in superior cerebellar peduncle on FA skeleton (right)	Neurological	25116	-1	0.0167871	0.114041	0.94294	8863
83	Mean L2 in cingulum cingulate gyrus on FA skeleton (right)	Neurological	25282	3	-0.0167653	0.114043	0.942931	8886
156	Volume of grey matter in Crus I Cerebellum (vermis)	Neurological	25901	-1	0.0161631	0.11405	0.942905	9560
223	Mean MO in anterior limb of internal capsule on FA skeleton (right)	Neurological	25168	-1	0.016776	0.114057	0.942878	8874
97	Volume of grey matter in Cingulate Gyrus, posterior division (right)	Neurological	25841	0	-0.016184	0.114057	0.942877	9535
135	Duration of eprime test	Neurological	12651	-1	0.0149478	0.114059	0.942871	11177
148	Mean L3 in anterior limb of internal capsule on FA skeleton (right)	Neurological	25312	3	-0.0168674	0.114058	0.942874	8778
192	Mean L2 in genu of corpus callosum on FA skeleton	Neurological	25250	3	-0.0168519	0.114062	0.942859	8794
215	Fluid intelligence score	Neurological	20016	-1	-0.00666188	0.114068	0.942835	56263
197	Mean L1 in posterior thalamic radiation on FA skeleton (left)	Neurological	25229	3	-0.0168294	0.114073	0.942817	8817
83	Mean L2 in superior longitudinal fasciculus on FA skeleton (right)	Neurological	25288	3	-0.0168187	0.114076	0.942804	8828
253	Mean L3 in posterior limb of internal capsule on FA skeleton (right)	Neurological	25314	3	-0.0168157	0.114079	0.942793	8831
57	Volume of grey matter in Precuneous Cortex (left)	Neurological	25842	0	0.0161598	0.114087	0.942764	9562
190	Volume of grey matter in Lateral Occipital Cortex, superior division (right)	Neurological	25825	0	-0.0161581	0.114086	0.942768	9564
32	Mean MO in tapetum on FA skeleton (left)	Neurological	25199	-1	-0.0169042	0.114098	0.942724	8738
216	Volume of grey matter in VIIIa Cerebellum (left)	Neurological	25909	0	-0.0161696	0.114095	0.942735	9550
90	Volume of grey matter in Amygdala (left)	Neurological	25888	0	-0.0161838	0.114098	0.942722	9533
58	Weighted-mean ISOVF in tract uncinate fasciculus (left)	Neurological	25729	-1	-0.0167683	0.1141	0.942716	8880
60	Volume of grey matter in Insular Cortex (left)	Neurological	25784	0	0.0161738	0.114094	0.942735	9545
165	Volume of grey matter in Central Opercular Cortex (right)	Neurological	25865	0	0.0161736	0.1141	0.942714	9545
100	Weighted-mean L2 in tract inferior fronto-occipital fasciculus (left)	Neurological	25608	3	0.0167787	0.114101	0.942711	8869
48	Volume of grey matter in Caudate (right)	Neurological	25881	-1	-0.0162786	0.114105	0.942696	9422
238	Weighted-mean MD in tract superior thalamic radiation (right)	Neurological	25539	3	0.0168077	0.114109	0.942682	8838
107	Mean OD in middle cerebellar peduncle on FA skeleton	Neurological	25392	-1	-0.0167609	0.114116	0.942652	8887
5	Mean L2 in pontine crossing tract on FA skeleton	Neurological	25249	1	-0.0167772	0.114112	0.942667	8870
240	Volume of grey matter in Superior Frontal Gyrus (right)	Neurological	25787	0	0.0161727	0.114119	0.942641	9545
164	Mean ICVF in cingulum cingulate gyrus on FA skeleton (left)	Neurological	25379	2	-0.0167711	0.114121	0.942633	8876
144	Mean L2 in cingulum cingulate gyrus on FA skeleton (right)	Neurological	25282	3	-0.0167612	0.11413	0.942598	8886
222	Mean MO in posterior thalamic radiation on FA skeleton (left)	Neurological	25181	-1	-0.0168863	0.114129	0.942606	8755
133	Weighted-mean ISOVF in tract cingulate gyrus part of cingulum (left)	Neurological	25708	-1	-0.0167964	0.114127	0.942611	8849
21	Volume of pallidum (right)	Neurological	25018	0	-0.0162037	0.114129	0.942602	9508
70	Volume of grey matter in Amygdala (right)	Neurological	25889	0	-0.0161891	0.114132	0.942592	9525
54	Mean OD in superior corona radiata on FA skeleton (right)	Neurological	25416	-1	0.0167789	0.114137	0.942573	8867
203	Weighted-mean OD in tract corticospinal tract (left)	Neurological	25685	-1	0.0167683	0.114142	0.942555	8878
107	Weighted-mean L3 in tract corticospinal tract (left)	Neurological	25631	3	-0.0167692	0.114143	0.942552	8877
119	Mean L1 in cingulum cingulate gyrus on FA skeleton (left)	Neurological	25235	-1	0.0167578	0.114145	0.942545	8889
247	Mean L1 in tapetum on FA skeleton (right)	Neurological	25246	-1	-0.0168527	0.114148	0.942532	8789
5	Volume of brain, grey+white matter	Neurological	25010	0	0.0161501	0.11417	0.942447	9569
133	Volume of grey matter in IX Cerebellum (left)	Neurological	25915	0	-0.0161554	0.114166	0.942463	9563
153	Volumetric scaling from T1 head image to standard space	Neurological	25000	-1	0.0161148	0.11417	0.942448	9611
193	Mean ISOVF in retrolenticular part of internal capsule on FA skeleton (left)	Neurological	25461	-1	-0.0168145	0.114167	0.942458	8828
97	Mean ISOVF in posterior corona radiata on FA skeleton (right)	Neurological	25466	3	0.0168349	0.114179	0.942413	8806
65	Mean L2 in superior cerebellar peduncle on FA skeleton (left)	Neurological	25261	-1	-0.0167768	0.114182	0.942404	8867
0	Mean FA in sagittal stratum on FA skeleton (left)	Neurological	25087	2	-0.0167625	0.114184	0.942393	8882
25	Mean OD in external capsule on FA skeleton (right)	Neurological	25424	-1	-0.0167066	0.114195	0.942351	8941
164	Volume of grey matter in Lateral Occipital Cortex, inferior division (right)	Neurological	25827	0	-0.0161618	0.114193	0.942359	9554
230	Mean L2 in anterior corona radiata on FA skeleton (right)	Neurological	25270	3	-0.0168143	0.114192	0.942363	8827
188	Mean MO in external capsule on FA skeleton (left)	Neurological	25185	-1	0.0167901	0.114201	0.942329	8852
119	Mean MD in posterior limb of internal capsule on FA skeleton (left)	Neurological	25123	-1	0.0168054	0.1142	0.942334	8836
34	Mean L3 in splenium of corpus callosum on FA skeleton	Neurological	25300	3	-0.0167927	0.114208	0.942305	8849
108	Volume of grey matter in X Cerebellum (vermis)	Neurological	25919	-1	-0.016172	0.114211	0.942292	9541
2	Volume of grey matter in Superior Temporal Gyrus, posterior division (left)	Neurological	25800	0	0.0161802	0.114217	0.942268	9531
61	Mean L3 in superior cerebellar peduncle on FA skeleton (left)	Neurological	25309	-1	-0.0167596	0.114227	0.942232	8883
240	Mean L3 in genu of corpus callosum on FA skeleton	Neurological	25298	3	-0.0168095	0.114234	0.942203	8830
156	Volume of grey matter in Subcallosal Cortex (left)	Neurological	25834	0	-0.0161684	0.114234	0.942205	9544
7	Weighted-mean FA in tract middle cerebellar peduncle	Neurological	25504	-1	-0.0167807	0.114241	0.94218	8860
185	Mean OD in posterior thalamic radiation on FA skeleton (left)	Neurological	25421	-1	0.0168083	0.114239	0.942184	8831
110	Weighted-mean ICVF in tract inferior fronto-occipital fasciculus (right)	Neurological	25663	2	-0.0167533	0.114241	0.942176	8889
208	Mean ICVF in external capsule on FA skeleton (left)	Neurological	25377	2	-0.0167815	0.114244	0.942168	8859
215	Number of dMRI outlier slices detected and corrected	Neurological	25746	NA	0.0168877	0.114264	0.942091	8747
23	Weighted-mean FA in tract cingulate gyrus part of cingulum (right)	Neurological	25493	2	0.0167344	0.114263	0.942095	8908
23	Mean L1 in posterior thalamic radiation on FA skeleton (left)	Neurological	25229	3	-0.0168197	0.11428	0.942029	8817
48	Mean OD in sagittal stratum on FA skeleton (left)	Neurological	25423	-1	-0.0167874	0.114281	0.942027	8851
131	Weighted-mean L1 in tract posterior thalamic radiation (right)	Neurological	25589	3	0.0167756	0.114289	0.941996	8863
12	Weighted-mean ISOVF in tract medial lemniscus (left)	Neurological	25721	-1	-0.016788	0.114289	0.941996	8850
52	Volume of grey matter in Crus I Cerebellum (right)	Neurological	25902	0	-0.0161669	0.114287	0.942005	9543
180	Mean OD in posterior thalamic radiation on FA skeleton (left)	Neurological	25421	-1	-0.0168057	0.114296	0.94197	8831
131	Mean L3 in external capsule on FA skeleton (right)	Neurological	25328	3	0.0168141	0.114299	0.941959	8822
245	Mean L3 in retrolenticular part of internal capsule on FA skeleton (left)	Neurological	25317	3	-0.0168091	0.114305	0.941935	8827
221	Mean MO in cingulum hippocampus on FA skeleton (left)	Neurological	25189	-1	0.0168091	0.114304	0.941939	8827
95	Discrepancy between T1 brain image and standard-space brain template (nonlinearly-aligned)	Neurological	25732	-1	0.0161498	0.114311	0.941913	9562
133	Mean MO in external capsule on FA skeleton (right)	Neurological	25184	-1	-0.0167681	0.114309	0.941919	8870
4	Weighted-mean L2 in tract medial lemniscus (right)	Neurological	25614	-1	-0.0167794	0.11431	0.941916	8858
61	Weighted-mean MD in tract acoustic radiation (left)	Neurological	25515	-1	-0.0167527	0.114314	0.9419	8886
6	Mean L1 in posterior corona radiata on FA skeleton (left)	Neurological	25227	3	0.0168552	0.114321	0.941874	8778
62	Mean MO in fornix on FA skeleton	Neurological	25157	-1	0.0169847	0.114334	0.941825	8644
105	Mean ICVF in fornix on FA skeleton	Neurological	25349	-1	0.0167905	0.114337	0.941812	8845
229	Mean OD in superior corona radiata on FA skeleton (left)	Neurological	25417	-1	-0.016771	0.114329	0.941845	8866
96	Mean MO in superior cerebellar peduncle on FA skeleton (left)	Neurological	25165	-1	0.0167463	0.11433	0.941839	8892
50	Weighted-mean ISOVF in tract medial lemniscus (left)	Neurological	25721	-1	-0.0167856	0.114339	0.941807	8850
9	Volume of grey matter in Middle Frontal Gyrus (left)	Neurological	25788	0	0.0161622	0.114336	0.941815	9546
119	Volume of thalamus (right)	Neurological	25012	0	-0.0161636	0.114342	0.941794	9544
91	Volume of grey matter in Temporal Fusiform Cortex, posterior division (right)	Neurological	25857	0	-0.01615	0.114345	0.941784	9560
177	Weighted-mean L3 in tract forceps minor	Neurological	25634	3	0.0167631	0.114355	0.941745	8873
225	Volume of thalamus (left)	Neurological	25011	0	0.0161527	0.114358	0.941732	9556
225	Mean L3 in pontine crossing tract on FA skeleton	Neurological	25297	1	0.0167842	0.11437	0.941687	8850
167	Mean ISOVF in uncinate fasciculus on FA skeleton (left)	Neurological	25485	-1	-0.0168243	0.114367	0.9417	8808
97	Volume of ventricular cerebrospinal fluid	Neurological	25004	-1	-0.0162606	0.114371	0.941684	9429
122	Mean OD in fornix cres+stria terminalis on FA skeleton (left)	Neurological	25431	-1	-0.0167899	0.11437	0.941689	8844
125	Volume of grey matter in Lingual Gyrus (left)	Neurological	25852	0	-0.016159	0.11437	0.941689	9548
53	Volume of grey matter in Putamen (right)	Neurological	25883	-1	0.0161991	0.114365	0.941709	9501
226	Mean MD in anterior limb of internal capsule on FA skeleton (left)	Neurological	25121	3	-0.0168787	0.114373	0.941677	8751
111	Weighted-mean OD in tract medial lemniscus (right)	Neurological	25695	-1	-0.016747	0.114377	0.941661	8889
142	Mean L3 in external capsule on FA skeleton (left)	Neurological	25329	3	0.0168274	0.114383	0.941639	8804
170	Mean L3 in cingulum cingulate gyrus on FA skeleton (left)	Neurological	25331	3	-0.0167712	0.114384	0.941636	8863
73	Mean L1 in anterior limb of internal capsule on FA skeleton (left)	Neurological	25217	3	-0.0168254	0.114385	0.941631	8806
160	Volume of grey matter in Temporal Fusiform Cortex, anterior division (right)	Neurological	25855	0	-0.0161467	0.11438	0.941648	9562
84	Weighted-mean ICVF in tract parahippocampal part of cingulum (left)	Neurological	25656	2	-0.016752	0.11439	0.941611	8883
162	Volume of grey matter in Lateral Occipital Cortex, superior division (right)	Neurological	25825	0	-0.0161444	0.114394	0.941598	9564
104	Mean L3 in anterior limb of internal capsule on FA skeleton (left)	Neurological	25313	3	0.0168629	0.114404	0.941561	8766
50	Weighted-mean L2 in tract inferior fronto-occipital fasciculus (right)	Neurological	25609	3	-0.0167582	0.11442	0.941498	8875
89	Mean FA in anterior corona radiata on FA skeleton (left)	Neurological	25079	2	-0.0167633	0.114432	0.941453	8869
165	Mean ICVF in tapetum on FA skeleton (right)	Neurological	25390	2	-0.0168059	0.114434	0.941444	8824
131	Volume of grey matter in Temporal Pole (right)	Neurological	25797	0	-0.0161458	0.114439	0.941427	9560
215	Mean MO in cingulum hippocampus on FA skeleton (right)	Neurological	25188	-1	-0.0168046	0.114443	0.94141	8825
115	Mean ISOVF in sagittal stratum on FA skeleton (left)	Neurological	25471	-1	-0.0167922	0.114442	0.941413	8838
150	Weighted-mean OD in tract corticospinal tract (right)	Neurological	25686	-1	0.0167485	0.114447	0.941394	8884
211	Mean FA in corticospinal tract on FA skeleton (left)	Neurological	25063	-1	0.0167302	0.114455	0.941365	8903
236	Mean L1 in retrolenticular part of internal capsule on FA skeleton (left)	Neurological	25221	-1	-0.0167646	0.114466	0.941324	8866
154	Mean FA in uncinate fasciculus on FA skeleton (right)	Neurological	25100	-1	-0.0167533	0.114466	0.941325	8878
141	Mean L3 in superior corona radiata on FA skeleton (right)	Neurological	25320	3	0.0167929	0.114468	0.941315	8836
2	Weighted-mean MD in tract anterior thalamic radiation (right)	Neurological	25518	3	-0.0167947	0.11447	0.941307	8834
190	Mean MO in inferior cerebellar peduncle on FA skeleton (right)	Neurological	25162	-1	-0.0168287	0.114479	0.941274	8798
247	Discrepancy between SWI brain image and T1 brain image	Neurological	25738	-1	-0.017048	0.114481	0.941266	8573
67	Mean OD in anterior limb of internal capsule on FA skeleton (right)	Neurological	25408	-1	0.0166915	0.114483	0.941261	8943
113	Weighted-mean FA in tract acoustic radiation (left)	Neurological	25488	-1	0.0167276	0.114491	0.941229	8904
53	Mean ICVF in superior cerebellar peduncle on FA skeleton (right)	Neurological	25356	-1	-0.0167285	0.114493	0.941221	8903
153	Mean L1 in splenium of corpus callosum on FA skeleton	Neurological	25204	-1	-0.0167301	0.114499	0.941197	8901
66	Weighted-mean L2 in tract posterior thalamic radiation (left)	Neurological	25615	3	0.0168405	0.114513	0.941147	8784
216	Weighted-mean FA in tract middle cerebellar peduncle	Neurological	25504	-1	0.0167682	0.114511	0.941153	8860
111	Weighted-mean MO in tract acoustic radiation (right)	Neurological	25543	-1	-0.0167736	0.114517	0.941129	8854
145	Mean MD in corticospinal tract on FA skeleton (right)	Neurological	25110	1	0.0168049	0.114519	0.941122	8821
247	Weighted-mean ICVF in tract inferior fronto-occipital fasciculus (right)	Neurological	25663	2	0.0167402	0.114524	0.941105	8889
11	Mean L2 in superior fronto-occipital fasciculus on FA skeleton (right)	Neurological	25290	-1	-0.0168868	0.114531	0.941075	8735
92	Mean L2 in tapetum on FA skeleton (right)	Neurological	25294	-1	0.0168309	0.114533	0.941069	8793
100	Volume of grey matter in Supramarginal Gyrus, posterior division (left)	Neurological	25820	-1	-0.0161365	0.114532	0.941072	9566
178	Volume of grey matter in Crus I Cerebellum (left)	Neurological	25900	0	-0.016152	0.114527	0.941094	9548
21	Volume of hippocampus (right)	Neurological	25020	0	-0.0161985	0.114532	0.941074	9493
15	Mean MO in posterior corona radiata on FA skeleton (left)	Neurological	25179	-1	-0.0167614	0.114535	0.941062	8866
144	Mean L3 in anterior limb of internal capsule on FA skeleton (right)	Neurological	25312	3	-0.0168452	0.114536	0.941056	8778
64	Weighted-mean OD in tract parahippocampal part of cingulum (left)	Neurological	25683	-1	-0.0168209	0.114542	0.941034	8803
205	Mean L3 in posterior limb of internal capsule on FA skeleton (left)	Neurological	25315	3	0.0167627	0.114548	0.941013	8864
144	Mean OD in tapetum on FA skeleton (right)	Neurological	25438	-1	0.0167597	0.114551	0.941	8867
184	Mean FA in pontine crossing tract on FA skeleton	Neurological	25057	-1	-0.0167541	0.114551	0.941003	8873
74	Mean FA in medial lemniscus on FA skeleton (left)	Neurological	25065	-1	-0.0167406	0.114556	0.940983	8887
252	Weighted-mean MD in tract cingulate gyrus part of cingulum (right)	Neurological	25520	3	0.016725	0.114569	0.940933	8903
233	Mean L3 in posterior corona radiata on FA skeleton (right)	Neurological	25322	3	-0.0168408	0.114569	0.940931	8781
67	Mean MD in tapetum on FA skeleton (left)	Neurological	25151	3	-0.0168427	0.114568	0.940936	8779
126	Weighted-mean L3 in tract forceps minor	Neurological	25634	3	0.0167534	0.114565	0.940948	8873
208	Mean L3 in posterior thalamic radiation on FA skeleton (left)	Neurological	25325	3	0.0168306	0.114562	0.940959	8792
25	Mean L1 in posterior limb of internal capsule on FA skeleton (left)	Neurological	25219	-1	-0.0167655	0.114569	0.940932	8860
120	Total volume of white matter hyperintensities (from T1 and T2_FLAIR images)	Neurological	25781	-1	0.0166896	0.114565	0.940949	8941
149	Volume of grey matter in Superior Temporal Gyrus, anterior division (right)	Neurological	25799	0	0.0161322	0.114573	0.940917	9569
130	Volume of grey matter in Inferior Frontal Gyrus, pars opercularis (left)	Neurological	25792	-1	0.0161535	0.114587	0.940865	9543
189	Volume of brain, grey+white matter	Neurological	25010	0	0.0161318	0.114581	0.940887	9569
252	Volume of grey matter in Parietal Operculum Cortex (left)	Neurological	25866	0	-0.0161426	0.114586	0.94087	9556
153	Mean MD in anterior corona radiata on FA skeleton (right)	Neurological	25126	3	-0.016797	0.114585	0.940871	8826
31	Mean OD in cerebral peduncle on FA skeleton (right)	Neurological	25406	-1	0.0166941	0.114588	0.940861	8935
17	Mean MO in superior longitudinal fasciculus on FA skeleton (left)	Neurological	25193	-1	0.0167325	0.11459	0.940854	8894
221	Weighted-mean L1 in tract acoustic radiation (right)	Neurological	25570	-1	0.0167275	0.114595	0.940835	8899
235	Mean MO in tapetum on FA skeleton (right)	Neurological	25198	-1	0.0168539	0.114597	0.940825	8766
245	Volume of grey matter in Frontal Medial Cortex (right)	Neurological	25831	-1	-0.0161347	0.114611	0.940774	9564
11	Mean ISOVF in corticospinal tract on FA skeleton (right)	Neurological	25446	1	0.0168179	0.114608	0.940785	8803
86	Mean OD in splenium of corpus callosum on FA skeleton	Neurological	25396	-1	-0.016657	0.114606	0.940792	8974
65	Mean FA in anterior limb of internal capsule on FA skeleton (left)	Neurological	25073	2	0.0167837	0.114626	0.940715	8838
4	Median T2star in caudate (left)	Neurological	25028	-1	0.0168465	0.114633	0.940692	8772
45	Mean OD in cingulum hippocampus on FA skeleton (right)	Neurological	25428	-1	-0.0167553	0.114647	0.940636	8867
37	Mean ISOVF in cingulum hippocampus on FA skeleton (left)	Neurological	25477	-1	0.0168046	0.114647	0.940636	8815
252	Volume of grey matter in Middle Temporal Gyrus, posterior division (left)	Neurological	25804	0	0.0161448	0.114651	0.940622	9550
241	Median BOLD effect (in group-defined mask) for shapes activation	Neurological	25040	-1	0.0176209	0.114655	0.940609	8017
140	Volume of grey matter in Crus II Cerebellum (right)	Neurological	25905	0	-0.0161638	0.11466	0.940589	9527
187	Mean MO in fornix cres+stria terminalis on FA skeleton (right)	Neurological	25190	-1	0.0167821	0.114661	0.940583	8838
247	Weighted-mean MD in tract inferior fronto-occipital fasciculus (right)	Neurological	25528	3	-0.0167403	0.114664	0.940572	8882
186	Volume of grey matter in Superior Temporal Gyrus, anterior division (left)	Neurological	25798	0	-0.0161339	0.114668	0.940559	9562
105	Mean FA in fornix on FA skeleton	Neurological	25061	2	0.016793	0.114672	0.940543	8826
95	Weighted-mean MD in tract posterior thalamic radiation (right)	Neurological	25535	3	0.0167959	0.114671	0.940546	8823
71	Mean ISOVF in anterior corona radiata on FA skeleton (right)	Neurological	25462	3	0.016751	0.114678	0.940522	8870
127	Mean L1 in retrolenticular part of internal capsule on FA skeleton (right)	Neurological	25220	-1	-0.0167805	0.114676	0.940526	8839
105	Volume of grey matter in VI Cerebellum (left)	Neurological	25897	0	0.0161462	0.114694	0.94046	9546
138	Mean OD in cerebral peduncle on FA skeleton (right)	Neurological	25406	-1	0.0166892	0.114695	0.940455	8935
179	Mean MO in medial lemniscus on FA skeleton (left)	Neurological	25161	-1	-0.0167674	0.114691	0.94047	8852
249	Weighted-mean ISOVF in tract anterior thalamic radiation (left)	Neurological	25706	3	0.0168017	0.114689	0.940477	8816
157	Weighted-mean MD in tract posterior thalamic radiation (left)	Neurological	25534	3	0.0168157	0.114696	0.940452	8801
36	Volume of grey matter in Middle Frontal Gyrus (left)	Neurological	25788	0	0.0161459	0.114702	0.940429	9546
253	Mean L3 in sagittal stratum on FA skeleton (right)	Neurological	25326	3	-0.0167807	0.114711	0.940393	8837
37	Mean L3 in posterior thalamic radiation on FA skeleton (left)	Neurological	25325	3	0.0168234	0.114716	0.940375	8792
157	Mean OD in retrolenticular part of internal capsule on FA skeleton (right)	Neurological	25412	-1	-0.0167068	0.11472	0.940361	8915
255	Weighted-mean MO in tract inferior fronto-occipital fasciculus (right)	Neurological	25555	-1	-0.0166999	0.114726	0.940337	8922
92	Weighted-mean MO in tract anterior thalamic radiation (left)	Neurological	25544	-1	0.0167291	0.114744	0.940269	8890
13	Mean ICVF in medial lemniscus on FA skeleton (left)	Neurological	25353	-1	0.0167427	0.114756	0.940225	8875
139	Mean ICVF in pontine crossing tract on FA skeleton	Neurological	25345	-1	0.0167742	0.11475	0.940247	8842
0	Weighted-mean MO in tract medial lemniscus (left)	Neurological	25559	-1	0.0167355	0.114727	0.940333	8884
149	Volume of grey matter in Ventral Striatum (right)	Neurological	25891	0	0.0161175	0.114751	0.940244	9577
243	Volume of grey matter in Inferior Frontal Gyrus, pars triangularis (right)	Neurological	25791	-1	-0.0161399	0.11474	0.940284	9551
24	Mean MD in corticospinal tract on FA skeleton (left)	Neurological	25111	1	-0.016781	0.114746	0.940261	8835
204	Mean L2 in anterior limb of internal capsule on FA skeleton (left)	Neurological	25265	3	-0.0168186	0.114738	0.940294	8796
236	Mean MD in medial lemniscus on FA skeleton (right)	Neurological	25112	1	-0.0167614	0.114739	0.940287	8856
153	Weighted-mean ISOVF in tract superior longitudinal fasciculus (right)	Neurological	25726	3	-0.0167927	0.114741	0.940281	8823
103	Weighted-mean FA in tract cingulate gyrus part of cingulum (right)	Neurological	25493	2	0.0167122	0.114744	0.94027	8908
229	Weighted-mean L2 in tract acoustic radiation (right)	Neurological	25597	-1	-0.0167385	0.114745	0.940265	8880
3	Volume of grey matter in Frontal Medial Cortex (left)	Neurological	25830	-1	0.0161233	0.114755	0.940229	9570
120	Volume of grey matter in Thalamus (right)	Neurological	25879	-1	0.016131	0.114752	0.940238	9561
10	Weighted-mean L3 in tract medial lemniscus (left)	Neurological	25640	-1	0.0167506	0.114729	0.940326	8868
74	Mean OD in tapetum on FA skeleton (right)	Neurological	25438	-1	0.0167512	0.114736	0.940299	8867
228	Weighted-mean L1 in tract inferior fronto-occipital fasciculus (right)	Neurological	25582	3	-0.0166877	0.114727	0.940333	8935
124	Median T2star in amygdala (left)	Neurological	25036	-1	-0.0168496	0.114752	0.940241	8763
53	Mean MO in sagittal stratum on FA skeleton (right)	Neurological	25182	-1	0.0167549	0.114758	0.940218	8862
30	Volume of grey matter in Lateral Occipital Cortex, inferior division (right)	Neurological	25827	0	-0.0161365	0.114761	0.940208	9554
202	Mean MD in retrolenticular part of internal capsule on FA skeleton (right)	Neurological	25124	3	0.0168098	0.114763	0.940197	8804
237	Mean ICVF in external capsule on FA skeleton (left)	Neurological	25377	2	0.0167574	0.114764	0.940194	8859
148	Mean L2 in superior cerebellar peduncle on FA skeleton (right)	Neurological	25260	-1	0.0167599	0.114772	0.940166	8856
3	Weighted-mean OD in tract cingulate gyrus part of cingulum (left)	Neurological	25681	-1	-0.0167748	0.114778	0.940143	8840
212	Weighted-mean ICVF in tract posterior thalamic radiation (left)	Neurological	25669	2	0.0167418	0.114776	0.940148	8875
118	Mean tfMRI head motion, averaged across space and time points	Neurological	25742	-1	-0.017609	0.114787	0.940108	8022
92	Weighted-mean L1 in tract superior longitudinal fasciculus (left)	Neurological	25590	3	0.0167838	0.11479	0.940097	8830
185	Mean ICVF in tapetum on FA skeleton (right)	Neurological	25390	2	0.0167893	0.114793	0.940084	8824
63	Weighted-mean ICVF in tract cingulate gyrus part of cingulum (right)	Neurological	25655	2	-0.0167033	0.114796	0.940074	8915
216	Weighted-mean L2 in tract medial lemniscus (right)	Neurological	25614	-1	0.0167564	0.114806	0.940034	8858
242	Weighted-mean L3 in tract forceps minor	Neurological	25634	3	-0.0167422	0.114809	0.940026	8873
240	Weighted-mean FA in tract cingulate gyrus part of cingulum (left)	Neurological	25492	2	0.0167237	0.114821	0.939979	8892
67	Weighted-mean FA in tract corticospinal tract (left)	Neurological	25496	-1	-0.0166938	0.114819	0.939987	8924
181	Mean L2 in fornix cres+stria terminalis on FA skeleton (right)	Neurological	25286	3	0.0168177	0.114819	0.939985	8793
138	Weighted-mean MD in tract posterior thalamic radiation (right)	Neurological	25535	3	-0.0167886	0.114828	0.939951	8823
144	Weighted-mean MD in tract posterior thalamic radiation (right)	Neurological	25535	3	-0.0167886	0.114829	0.939948	8823
138	Weighted-mean L2 in tract medial lemniscus (left)	Neurological	25613	-1	-0.0167525	0.114831	0.939941	8861
66	Mean MD in sagittal stratum on FA skeleton (right)	Neurological	25134	3	0.0167874	0.114835	0.939927	8824
115	Weighted-mean ISOVF in tract cingulate gyrus part of cingulum (right)	Neurological	25709	-1	-0.0167806	0.114837	0.939919	8831
35	Mean L1 in anterior limb of internal capsule on FA skeleton (right)	Neurological	25216	-1	0.0167768	0.114837	0.939919	8835
157	Weighted-mean OD in tract acoustic radiation (right)	Neurological	25678	-1	-0.016718	0.114843	0.939894	8897
194	Mean ISOVF in posterior limb of internal capsule on FA skeleton (right)	Neurological	25458	-1	0.0167547	0.114843	0.939895	8858
45	Volume of grey matter in Lateral Occipital Cortex, inferior division (right)	Neurological	25827	0	0.0161324	0.114852	0.93986	9554
149	Mean L2 in retrolenticular part of internal capsule on FA skeleton (right)	Neurological	25268	3	0.0167664	0.114857	0.939841	8845
151	Mean L2 in pontine crossing tract on FA skeleton	Neurological	25249	1	-0.0167429	0.114854	0.939853	8870
23	Mean MD in cingulum hippocampus on FA skeleton (left)	Neurological	25141	-1	-0.0167371	0.114856	0.939846	8876
16	Mean MD in external capsule on FA skeleton (left)	Neurological	25137	3	-0.0168139	0.114858	0.939837	8795
158	Mean OD in superior cerebellar peduncle on FA skeleton (right)	Neurological	25404	-1	-0.0166758	0.114864	0.939815	8941
139	Volume of ventricular cerebrospinal fluid	Neurological	25004	-1	0.0162384	0.114867	0.939807	9429
238	Mean L1 in superior fronto-occipital fasciculus on FA skeleton (right)	Neurological	25242	-1	0.0168103	0.114875	0.939774	8798
232	Median T2star in pallidum (left)	Neurological	25032	-1	-0.0168583	0.114875	0.939773	8748
254	Volume of grey matter in Occipital Pole (right)	Neurological	25877	0	0.0161261	0.114882	0.93975	9560
182	90th percentile of BOLD effect (in group-defined amygdala activation mask) for faces-shapes contrast	Neurological	25767	-1	0.0175421	0.114882	0.939746	8079
117	Mean OD in sagittal stratum on FA skeleton (right)	Neurological	25422	-1	-0.0167189	0.114884	0.939739	8894
86	Weighted-mean L2 in tract inferior longitudinal fasciculus (right)	Neurological	25611	3	0.0167745	0.114888	0.939727	8835
138	Mean ICVF in cingulum hippocampus on FA skeleton (right)	Neurological	25380	2	0.0167157	0.114893	0.939707	8897
250	Weighted-mean ISOVF in tract inferior longitudinal fasciculus (right)	Neurological	25719	3	0.0167832	0.114905	0.939662	8825
22	Mean L2 in superior fronto-occipital fasciculus on FA skeleton (right)	Neurological	25290	-1	-0.0168688	0.114919	0.939609	8735
130	Mean FA in superior fronto-occipital fasciculus on FA skeleton (right)	Neurological	25098	-1	0.0167765	0.114925	0.939585	8831
104	Weighted-mean MO in tract inferior longitudinal fasciculus (right)	Neurological	25557	-1	0.0167209	0.114923	0.939593	8890
19	Weighted-mean ISOVF in tract posterior thalamic radiation (left)	Neurological	25723	-1	-0.0168378	0.114922	0.939597	8767
127	Volume of grey matter in Superior Frontal Gyrus (right)	Neurological	25787	0	-0.0161366	0.114929	0.939571	9545
32	Mean ICVF in body of corpus callosum on FA skeleton	Neurological	25347	2	0.0167442	0.114928	0.939574	8865
153	Volume of grey matter in VIIb Cerebellum (vermis)	Neurological	25907	0	0.0161184	0.11492	0.939603	9567
100	Mean ICVF in posterior thalamic radiation on FA skeleton (left)	Neurological	25373	2	-0.0167537	0.114927	0.939578	8855
70	Weighted-mean L2 in tract uncinate fasciculus (right)	Neurological	25622	3	-0.0167167	0.114932	0.939559	8894
38	Mean L3 in anterior limb of internal capsule on FA skeleton (right)	Neurological	25312	3	-0.0168267	0.114933	0.939554	8778
136	Weighted-mean MD in tract acoustic radiation (left)	Neurological	25515	-1	0.0167237	0.114944	0.939514	8886
3	Mean MD in superior corona radiata on FA skeleton (right)	Neurological	25128	3	-0.0167794	0.114945	0.939509	8827
7	Volume of grey matter in Superior Frontal Gyrus (right)	Neurological	25787	0	-0.016136	0.114944	0.939515	9545
88	Mean MO in tapetum on FA skeleton (left)	Neurological	25199	-1	0.0168648	0.114942	0.939523	8738
248	Volume of grey matter in Superior Parietal Lobule (right)	Neurological	25817	-1	-0.016113	0.114948	0.939499	9572
161	Weighted-mean L1 in tract inferior fronto-occipital fasciculus (left)	Neurological	25581	3	0.016681	0.114953	0.939478	8931
56	Volume of grey matter in Inferior Frontal Gyrus, pars triangularis (right)	Neurological	25791	-1	0.0161302	0.11496	0.939455	9551
169	Mean L2 in fornix cres+stria terminalis on FA skeleton (left)	Neurological	25287	3	0.0167871	0.114964	0.939436	8818
16	Weighted-mean ICVF in tract anterior thalamic radiation (left)	Neurological	25652	2	0.0167237	0.114963	0.939441	8885
86	Inverted contrast-to-noise ratio in T1	Neurological	25735	-1	0.0161602	0.11497	0.939415	9515
236	Weighted-mean MD in tract corticospinal tract (left)	Neurological	25523	-1	-0.0166877	0.114972	0.939407	8923
111	Weighted-mean FA in tract corticospinal tract (left)	Neurological	25496	-1	0.0166859	0.11499	0.93934	8924
187	Weighted-mean ICVF in tract superior longitudinal fasciculus (left)	Neurological	25671	2	-0.0167514	0.114997	0.939313	8854
176	Mean L1 in sagittal stratum on FA skeleton (left)	Neurological	25231	3	-0.0167288	0.114997	0.939313	8878
93	Mean MO in fornix on FA skeleton	Neurological	25157	-1	0.0169536	0.114999	0.939305	8644
140	Mean MD in fornix cres+stria terminalis on FA skeleton (right)	Neurological	25142	3	0.0168207	0.115002	0.939294	8781
31	Volume of grey matter in Angular Gyrus (left)	Neurological	25822	-1	-0.0161273	0.115005	0.939281	9552
7	Weighted-mean OD in tract superior longitudinal fasciculus (left)	Neurological	25698	-1	0.0167358	0.115007	0.939274	8870
170	Mean OD in body of corpus callosum on FA skeleton	Neurological	25395	-1	-0.0166406	0.115023	0.939214	8971
33	Weighted-mean L3 in tract anterior thalamic radiation (right)	Neurological	25626	3	0.0167874	0.11504	0.939151	8814
133	Mean OD in posterior limb of internal capsule on FA skeleton (right)	Neurological	25410	-1	-0.0166677	0.11504	0.93915	8941
239	Volume of grey matter in Frontal Orbital Cortex (right)	Neurological	25847	0	-0.0161115	0.115038	0.939158	9569
221	Mean MO in corticospinal tract on FA skeleton (left)	Neurological	25159	-1	-0.0167637	0.115039	0.939156	8839
162	Volume of grey matter in Parietal Operculum Cortex (right)	Neurological	25867	0	-0.0161316	0.115043	0.93914	9545
80	Weighted-mean MD in tract acoustic radiation (right)	Neurological	25516	-1	-0.0167183	0.115062	0.939069	8886
46	Weighted-mean OD in tract corticospinal tract (right)	Neurological	25686	-1	-0.0167201	0.115062	0.939069	8884
151	Mean L1 in superior corona radiata on FA skeleton (left)	Neurological	25225	3	0.0167856	0.115059	0.93908	8815
28	Weighted-mean L1 in tract parahippocampal part of cingulum (left)	Neurological	25575	-1	-0.0168044	0.115065	0.939058	8795
204	Weighted-mean L2 in tract superior longitudinal fasciculus (right)	Neurological	25618	3	-0.01677	0.115067	0.939049	8831
30	Mean MO in body of corpus callosum on FA skeleton	Neurological	25155	-1	-0.0168042	0.115069	0.939041	8795
143	Total volume of white matter hyperintensities (from T1 and T2_FLAIR images)	Neurological	25781	-1	-0.0166663	0.115072	0.939032	8941
21	Mean L2 in body of corpus callosum on FA skeleton	Neurological	25251	3	0.0167859	0.115073	0.939027	8814
244	Weighted-mean MD in tract middle cerebellar peduncle	Neurological	25531	-1	0.0167374	0.115077	0.939013	8865
49	Volume of grey matter in Hippocampus (left)	Neurological	25886	0	0.0161367	0.11508	0.938998	9537
70	Mean L2 in sagittal stratum on FA skeleton (left)	Neurological	25279	3	-0.0167455	0.115084	0.938985	8856
164	Mean MD in fornix cres+stria terminalis on FA skeleton (right)	Neurological	25142	3	0.0168167	0.115087	0.938973	8781
31	Mean OD in tapetum on FA skeleton (right)	Neurological	25438	-1	-0.016735	0.115086	0.938976	8867
255	Weighted-mean ISOVF in tract posterior thalamic radiation (left)	Neurological	25723	-1	-0.0168301	0.115089	0.938966	8767
158	Mean MO in superior fronto-occipital fasciculus on FA skeleton (left)	Neurological	25195	-1	0.0169483	0.115092	0.938953	8645
34	Weighted-mean OD in tract anterior thalamic radiation (left)	Neurological	25679	-1	-0.016698	0.115095	0.938945	8906
216	Volume of grey matter in Lateral Occipital Cortex, superior division (left)	Neurological	25824	0	-0.0161119	0.115106	0.938903	9565
238	Mean MD in posterior limb of internal capsule on FA skeleton (left)	Neurological	25123	-1	0.0167632	0.115112	0.938881	8836
240	Weighted-mean OD in tract acoustic radiation (right)	Neurological	25678	-1	0.0167049	0.115126	0.938825	8897
98	Volume of grey matter in Temporal Occipital Fusiform Cortex (right)	Neurological	25859	0	-0.0161243	0.115129	0.938814	9549
53	Mean L1 in inferior cerebellar peduncle on FA skeleton (left)	Neurological	25211	-1	0.0167292	0.115131	0.938807	8871
145	Mean ISOVF in sagittal stratum on FA skeleton (left)	Neurological	25471	-1	-0.0167602	0.115135	0.938792	8838
222	Mean L2 in uncinate fasciculus on FA skeleton (left)	Neurological	25293	-1	0.0167355	0.115138	0.93878	8864
42	Volume of grey matter in Planum Polare (right)	Neurological	25869	0	-0.0161297	0.115142	0.938765	9542
90	Mean MO in external capsule on FA skeleton (right)	Neurological	25184	-1	0.0167293	0.115148	0.938742	8870
231	Mean MD in fornix cres+stria terminalis on FA skeleton (right)	Neurological	25142	3	-0.0168138	0.11515	0.938735	8781
14	Weighted-mean L3 in tract acoustic radiation (right)	Neurological	25624	-1	0.0167282	0.115152	0.938727	8871
95	Weighted-mean ICVF in tract forceps minor	Neurological	25661	2	-0.0167184	0.115161	0.938693	8881
133	Mean MO in superior corona radiata on FA skeleton (right)	Neurological	25176	-1	0.0167271	0.115157	0.938709	8872
185	Mean L1 in superior corona radiata on FA skeleton (left)	Neurological	25225	3	-0.0167809	0.115161	0.938696	8815
206	Weighted-mean OD in tract inferior longitudinal fasciculus (left)	Neurological	25691	-1	0.0167067	0.11517	0.93866	8893
40	Mean ISOVF in middle cerebellar peduncle on FA skeleton	Neurological	25440	1	0.0167733	0.11518	0.938624	8822
54	Mean ICVF in fornix cres+stria terminalis on FA skeleton (right)	Neurological	25382	2	-0.0167174	0.115183	0.938613	8881
120	Mean ICVF in posterior limb of internal capsule on FA skeleton (right)	Neurological	25362	2	-0.0167362	0.115184	0.938607	8861
74	Mean L3 in posterior limb of internal capsule on FA skeleton (left)	Neurological	25315	3	0.0167333	0.115186	0.9386	8864
104	Mean ICVF in external capsule on FA skeleton (left)	Neurological	25377	2	-0.016738	0.115185	0.938604	8859
149	Weighted-mean MD in tract inferior fronto-occipital fasciculus (left)	Neurological	25527	3	-0.0167212	0.115181	0.938617	8877
12	Weighted-mean ICVF in tract middle cerebellar peduncle	Neurological	25666	-1	0.0166603	0.115181	0.93862	8942
92	Weighted-mean ICVF in tract inferior fronto-occipital fasciculus (left)	Neurological	25662	2	-0.016707	0.115184	0.938607	8892
111	Volume of grey matter in Planum Temporale (right)	Neurological	25873	0	0.0161353	0.115188	0.938593	9533
185	Volume of amygdala (left)	Neurological	25021	-1	0.0160987	0.115194	0.938569	9576
225	Mean OD in posterior limb of internal capsule on FA skeleton (right)	Neurological	25410	-1	0.0166606	0.115196	0.938564	8941
77	Weighted-mean FA in tract medial lemniscus (left)	Neurological	25505	-1	-0.0167323	0.115206	0.938525	8864
127	Mean ISOVF in retrolenticular part of internal capsule on FA skeleton (right)	Neurological	25460	-1	-0.0167712	0.115205	0.938528	8823
180	Mean MO in superior cerebellar peduncle on FA skeleton (left)	Neurological	25165	-1	-0.0167059	0.115207	0.938522	8892
245	Mean ICVF in posterior corona radiata on FA skeleton (left)	Neurological	25371	2	0.0167668	0.115219	0.938475	8827
58	Volume of grey matter in VI Cerebellum (left)	Neurological	25897	0	0.0161225	0.115228	0.93844	9546
93	Mean L2 in cingulum cingulate gyrus on FA skeleton (left)	Neurological	25283	3	0.016733	0.115233	0.938422	8862
227	Mean L3 in superior fronto-occipital fasciculus on FA skeleton (left)	Neurological	25339	-1	0.0168756	0.115231	0.938432	8713
87	Mean L3 in superior corona radiata on FA skeleton (right)	Neurological	25320	3	-0.0167575	0.115235	0.938415	8836
96	Volume of grey matter in Parahippocampal Gyrus, anterior division (left)	Neurological	25848	0	0.0161154	0.115235	0.938414	9554
3	Volume of grey matter in Inferior Temporal Gyrus, posterior division (right)	Neurological	25811	0	0.01611	0.115243	0.938385	9560
218	Weighted-mean ISOVF in tract corticospinal tract (left)	Neurological	25712	-1	0.0167529	0.115253	0.938347	8840
22	Mean L1 in splenium of corpus callosum on FA skeleton	Neurological	25204	-1	-0.0166952	0.115257	0.938332	8901
245	Weighted-mean ICVF in tract inferior fronto-occipital fasciculus (right)	Neurological	25663	2	0.0167065	0.115256	0.938337	8889
219	Mean L3 in inferior cerebellar peduncle on FA skeleton (right)	Neurological	25306	-1	0.0167561	0.115265	0.938301	8836
105	Volume of grey matter in Frontal Operculum Cortex (left)	Neurological	25862	0	0.0161258	0.115269	0.938288	9540
68	Volume of grey matter in Parahippocampal Gyrus, anterior division (right)	Neurological	25849	0	0.0160943	0.115275	0.938266	9577
247	Weighted-mean L2 in tract anterior thalamic radiation (right)	Neurological	25599	3	-0.0167642	0.115274	0.938267	8827
60	Mean L1 in superior corona radiata on FA skeleton (left)	Neurological	25225	3	-0.0167757	0.115273	0.938274	8815
31	Inverted temporal signal-to-noise ratio in pre-processed rfMRI	Neurological	25743	-1	-0.016594	0.115275	0.938265	9009
224	Mean ICVF in genu of corpus callosum on FA skeleton	Neurological	25346	2	-0.0167256	0.11529	0.938208	8867
142	Mean L2 in external capsule on FA skeleton (left)	Neurological	25281	3	0.0167912	0.115288	0.938217	8798
77	Mean L3 in uncinate fasciculus on FA skeleton (left)	Neurological	25341	-1	-0.0167274	0.115294	0.938195	8865
193	Mean L3 in medial lemniscus on FA skeleton (right)	Neurological	25304	-1	-0.0167432	0.115299	0.938175	8848
48	Weighted-mean L1 in tract superior thalamic radiation (left)	Neurological	25592	3	-0.0167908	0.115298	0.938179	8798
88	Volume of grey matter in Inferior Temporal Gyrus, posterior division (left)	Neurological	25810	0	-0.0161141	0.115304	0.938155	9552
225	Mean OD in posterior corona radiata on FA skeleton (left)	Neurological	25419	-1	0.0167022	0.115308	0.93814	8891
43	Mean FA in fornix on FA skeleton	Neurological	25061	2	0.0167631	0.11532	0.938094	8826
132	Volume of grey matter in Supramarginal Gyrus, posterior division (right)	Neurological	25821	-1	0.0161097	0.115328	0.938067	9556
110	Mean ISOVF in middle cerebellar peduncle on FA skeleton	Neurological	25440	1	0.016766	0.115339	0.938024	8822
255	Volume of grey matter (normalised for head size)	Neurological	25005	-1	0.0160773	0.115337	0.938032	9594
166	Weighted-mean MD in tract posterior thalamic radiation (left)	Neurological	25534	3	-0.016786	0.115338	0.938028	8801
78	Weighted-mean FA in tract uncinate fasciculus (left)	Neurological	25513	2	0.0166972	0.115336	0.938035	8895
49	Weighted-mean MO in tract acoustic radiation (right)	Neurological	25543	-1	-0.016736	0.115333	0.938047	8854
149	Weighted-mean L3 in tract superior longitudinal fasciculus (right)	Neurological	25645	3	-0.0167601	0.115343	0.938008	8828
4	Volume of pallidum (left)	Neurological	25017	-1	0.0161641	0.115342	0.938014	9491
80	Mean ICVF in body of corpus callosum on FA skeleton	Neurological	25347	2	0.0167249	0.115346	0.937996	8865
208	Mean MD in posterior thalamic radiation on FA skeleton (left)	Neurological	25133	3	0.0167882	0.115354	0.937967	8798
233	Weighted-mean ISOVF in tract inferior fronto-occipital fasciculus (right)	Neurological	25717	3	0.0167668	0.115362	0.937936	8820
44	Mean OD in uncinate fasciculus on FA skeleton (right)	Neurological	25436	-1	-0.0167091	0.115362	0.937937	8881
241	Volume of grey matter in Lingual Gyrus (right)	Neurological	25853	0	-0.016105	0.115375	0.937887	9559
77	Mean MD in external capsule on FA skeleton (left)	Neurological	25137	3	-0.0167897	0.115382	0.937861	8795
113	Median T2star in caudate (right)	Neurological	25029	-1	-0.0168335	0.115389	0.937837	8749
180	Weighted-mean L3 in tract superior thalamic radiation (left)	Neurological	25646	3	0.0167698	0.115381	0.937868	8816
58	Mean ICVF in cingulum cingulate gyrus on FA skeleton (left)	Neurological	25379	2	0.0167126	0.115389	0.937837	8876
210	Volume of grey matter in Occipital Fusiform Gyrus (left)	Neurological	25860	0	0.0161104	0.115386	0.937848	9552
212	Volume of grey matter in Middle Temporal Gyrus, posterior division (left)	Neurological	25804	0	0.0161121	0.115387	0.937842	9550
141	Mean L2 in pontine crossing tract on FA skeleton	Neurological	25249	1	0.0167182	0.115391	0.937828	8870
213	Median T2star in putamen (left)	Neurological	25030	-1	-0.0168112	0.115393	0.93782	8772
167	Mean FA in superior cerebellar peduncle on FA skeleton (right)	Neurological	25068	-1	0.0166941	0.115402	0.937785	8895
100	Volumetric scaling from T1 head image to standard space	Neurological	25000	-1	0.0160602	0.115403	0.937784	9611
166	Weighted-mean ISOVF in tract parahippocampal part of cingulum (left)	Neurological	25710	-1	0.0168359	0.115399	0.937796	8746
160	Mean MD in posterior limb of internal capsule on FA skeleton (right)	Neurological	25122	3	-0.0167515	0.115406	0.93777	8834
214	Weighted-mean MO in tract corticospinal tract (left)	Neurological	25550	-1	-0.0166977	0.115407	0.937769	8891
158	Weighted-mean OD in tract medial lemniscus (right)	Neurological	25695	-1	-0.0166995	0.115409	0.937762	8889
191	Volume of grey matter in VIIIb Cerebellum (vermis)	Neurological	25913	0	-0.0160948	0.115415	0.937738	9569
49	Weighted-mean MD in tract cingulate gyrus part of cingulum (right)	Neurological	25520	3	-0.0166858	0.115422	0.937713	8903
3	Volume of grey matter in Cuneal Cortex (right)	Neurological	25845	0	0.0161155	0.115425	0.937701	9544
180	Median T2star in caudate (right)	Neurological	25029	-1	-0.0168318	0.115426	0.937695	8749
106	Weighted-mean L1 in tract superior thalamic radiation (right)	Neurological	25593	3	0.0167349	0.115438	0.937653	8850
80	Mean FA in superior corona radiata on FA skeleton (right)	Neurological	25080	2	-0.0167132	0.115438	0.937652	8873
115	Mean MD in cingulum hippocampus on FA skeleton (left)	Neurological	25141	-1	-0.0167103	0.115439	0.937648	8876
143	Mean OD in genu of corpus callosum on FA skeleton	Neurological	25394	-1	-0.0166243	0.11544	0.937642	8968
229	Volume of grey matter in Angular Gyrus (left)	Neurological	25822	-1	-0.0161079	0.115443	0.937634	9552
210	Weighted-mean ISOVF in tract cingulate gyrus part of cingulum (left)	Neurological	25708	-1	0.0167354	0.115447	0.937617	8849
128	Mean OD in superior fronto-occipital fasciculus on FA skeleton (left)	Neurological	25435	-1	-0.0166836	0.115449	0.937609	8904
73	Mean OD in cingulum cingulate gyrus on FA skeleton (right)	Neurological	25426	-1	0.0166831	0.115459	0.937573	8904
51	Weighted-mean FA in tract posterior thalamic radiation (right)	Neurological	25508	2	0.0167019	0.115459	0.937571	8884
153	Mean L1 in medial lemniscus on FA skeleton (right)	Neurological	25208	1	0.0167366	0.115463	0.937557	8847
190	Mean MO in uncinate fasciculus on FA skeleton (right)	Neurological	25196	-1	-0.0167706	0.115466	0.937546	8811
151	Mean FA in superior fronto-occipital fasciculus on FA skeleton (left)	Neurological	25099	2	-0.0167655	0.115473	0.937519	8816
132	Mean MO in anterior corona radiata on FA skeleton (right)	Neurological	25174	-1	0.0166824	0.115475	0.937512	8904
53	Mean FA in sagittal stratum on FA skeleton (left)	Neurological	25087	2	0.0167028	0.115481	0.937491	8882
35	Mean L1 in medial lemniscus on FA skeleton (right)	Neurological	25208	1	0.0167355	0.115487	0.937467	8847
209	Weighted-mean L2 in tract acoustic radiation (left)	Neurological	25596	-1	0.0167029	0.115498	0.937427	8881
31	Volume of grey matter in Central Opercular Cortex (left)	Neurological	25864	0	-0.0160944	0.115501	0.937414	9565
156	Weighted-mean OD in tract uncinate fasciculus (right)	Neurological	25703	-1	0.0166941	0.115505	0.9374	8890
231	Mean ISOVF in tapetum on FA skeleton (left)	Neurological	25487	-1	-0.0168138	0.115503	0.937406	8764
195	Mean FA in body of corpus callosum on FA skeleton	Neurological	25059	2	0.0167428	0.115513	0.937368	8838
84	Weighted-mean ICVF in tract parahippocampal part of cingulum (right)	Neurological	25657	2	-0.016699	0.115521	0.937339	8884
65	Mean FA in body of corpus callosum on FA skeleton	Neurological	25059	2	0.0167422	0.115526	0.937321	8838
42	Weighted-mean L2 in tract parahippocampal part of cingulum (right)	Neurological	25603	-1	-0.016808	0.115526	0.937322	8769
183	Mean MO in sagittal stratum on FA skeleton (right)	Neurological	25182	-1	0.0167186	0.115546	0.937244	8862
244	Mean ISOVF in inferior cerebellar peduncle on FA skeleton (left)	Neurological	25451	-1	0.0167974	0.115568	0.937162	8778
149	Mean L3 in posterior corona radiata on FA skeleton (right)	Neurological	25322	3	-0.0167952	0.115554	0.937216	8781
164	Median T2star in hippocampus (right)	Neurological	25035	-1	-0.016868	0.115561	0.937187	8705
137	Mean ISOVF in body of corpus callosum on FA skeleton	Neurological	25443	-1	0.0167341	0.115558	0.937201	8845
109	Mean L2 in sagittal stratum on FA skeleton (left)	Neurological	25279	3	-0.0167238	0.115557	0.937205	8856
51	Mean FA in middle cerebellar peduncle on FA skeleton	Neurological	25056	-1	0.0166925	0.115561	0.93719	8889
128	Volume of grey matter in VIIb Cerebellum (left)	Neurological	25906	0	0.016138	0.115567	0.937167	9510
71	Volume of grey matter in Crus II Cerebellum (vermis)	Neurological	25904	-1	0.0161033	0.115566	0.937171	9551
141	Mean L1 in superior fronto-occipital fasciculus on FA skeleton (left)	Neurological	25243	-1	0.0168293	0.115563	0.937182	8745
53	Weighted-mean MD in tract superior thalamic radiation (left)	Neurological	25538	3	-0.0167714	0.115572	0.937148	8805
86	Mean OD in anterior limb of internal capsule on FA skeleton (left)	Neurological	25409	-1	-0.0166545	0.115573	0.937143	8929
223	Mean OD in superior longitudinal fasciculus on FA skeleton (left)	Neurological	25433	-1	0.0166834	0.115575	0.937135	8898
149	Weighted-mean L2 in tract inferior fronto-occipital fasciculus (left)	Neurological	25608	3	-0.0167104	0.115581	0.937114	8869
106	Mean FA in superior fronto-occipital fasciculus on FA skeleton (right)	Neurological	25098	-1	-0.0167462	0.115583	0.937107	8831
203	Mean L3 in tapetum on FA skeleton (left)	Neurological	25343	-1	0.016782	0.115592	0.937072	8793
237	Weighted-mean FA in tract inferior fronto-occipital fasciculus (right)	Neurological	25501	2	0.0166583	0.115592	0.937072	8924
185	Volume of grey matter in Ventral Striatum (right)	Neurological	25891	0	0.0160802	0.115595	0.937062	9577
117	Inverted signal-to-noise ratio in T1	Neurological	25734	-1	-0.0161646	0.115599	0.937046	9477
127	Mean FA in posterior thalamic radiation on FA skeleton (left)	Neurological	25085	2	0.0167388	0.1156	0.937041	8838
0	Mean L3 in tapetum on FA skeleton (left)	Neurological	25343	-1	0.0167814	0.115603	0.937031	8793
114	Mean ISOVF in cingulum cingulate gyrus on FA skeleton (right)	Neurological	25474	-1	0.0167266	0.115597	0.937053	8851
121	Mean L3 in medial lemniscus on FA skeleton (right)	Neurological	25304	-1	-0.0167292	0.115602	0.937034	8848
143	Discrepancy between T1 brain image and standard-space brain template (nonlinearly-aligned)	Neurological	25732	-1	-0.0160919	0.115614	0.936988	9562
60	Weighted-mean OD in tract anterior thalamic radiation (right)	Neurological	25680	-1	-0.0166583	0.115613	0.936993	8923
82	Mean L2 in pontine crossing tract on FA skeleton	Neurological	25249	1	-0.0167082	0.115609	0.937008	8870
5	Mean L1 in anterior limb of internal capsule on FA skeleton (left)	Neurological	25217	3	-0.0167687	0.11561	0.937004	8806
161	Mean MD in uncinate fasciculus on FA skeleton (right)	Neurological	25148	-1	0.0166817	0.115613	0.936993	8898
126	Mean ISOVF in retrolenticular part of internal capsule on FA skeleton (right)	Neurological	25460	-1	-0.0167514	0.115636	0.936907	8823
10	Mean MO in anterior corona radiata on FA skeleton (left)	Neurological	25175	-1	0.0166666	0.115636	0.936905	8913
150	Weighted-mean L3 in tract corticospinal tract (left)	Neurological	25631	3	0.0167005	0.115633	0.936917	8877
237	Mean L1 in superior fronto-occipital fasciculus on FA skeleton (right)	Neurological	25242	-1	-0.0167751	0.115637	0.936904	8798
95	Mean OD in fornix cres+stria terminalis on FA skeleton (right)	Neurological	25430	-1	0.0167338	0.115648	0.936861	8841
220	Discrepancy between T1 brain image and standard-space brain template (linearly-aligned)	Neurological	25731	-1	0.0161503	0.115654	0.936841	9491
222	Mean MD in superior longitudinal fasciculus on FA skeleton (right)	Neurological	25144	3	0.0167702	0.11566	0.936815	8802
33	Mean ISOVF in superior longitudinal fasciculus on FA skeleton (right)	Neurological	25480	3	0.0167548	0.115664	0.936801	8818
95	Mean MO in body of corpus callosum on FA skeleton	Neurological	25155	-1	-0.0167765	0.115669	0.936783	8795
245	Mean OD in inferior cerebellar peduncle on FA skeleton (right)	Neurological	25402	-1	-0.016735	0.115682	0.936734	8838
214	Total volume of white matter hyperintensities (from T1 and T2_FLAIR images)	Neurological	25781	-1	0.016638	0.11569	0.936705	8941
214	Mean OD in anterior limb of internal capsule on FA skeleton (left)	Neurological	25409	-1	0.0166492	0.11569	0.936705	8929
164	Weighted-mean L3 in tract anterior thalamic radiation (right)	Neurological	25626	3	0.0167568	0.115703	0.936655	8814
25	Mean FA in cingulum cingulate gyrus on FA skeleton (right)	Neurological	25090	2	0.0166847	0.115711	0.936626	8890
249	Weighted-mean L3 in tract forceps minor	Neurological	25634	3	0.0167006	0.115712	0.936622	8873
160	Weighted-mean MD in tract posterior thalamic radiation (right)	Neurological	25535	3	-0.0167477	0.115715	0.936611	8823
164	Volume of grey matter in Planum Polare (left)	Neurological	25868	0	-0.0161059	0.115718	0.9366	9540
175	Volume of grey matter in Hippocampus (left)	Neurological	25886	0	-0.0161082	0.115722	0.936583	9537
61	Mean MO in fornix on FA skeleton	Neurological	25157	-1	-0.0169195	0.115732	0.936548	8644
85	Mean MD in anterior corona radiata on FA skeleton (left)	Neurological	25127	3	-0.0167782	0.115736	0.936531	8790
145	Volume of grey matter in VIIb Cerebellum (right)	Neurological	25908	0	0.0161201	0.11574	0.936516	9522
15	Mean MD in fornix cres+stria terminalis on FA skeleton (left)	Neurological	25143	-1	0.0167638	0.115738	0.936525	8805
32	Mean MO in cingulum hippocampus on FA skeleton (right)	Neurological	25188	-1	0.0167447	0.11574	0.936516	8825
230	Mean L3 in superior fronto-occipital fasciculus on FA skeleton (left)	Neurological	25339	-1	-0.0168517	0.115746	0.936496	8713
173	Mean L2 in genu of corpus callosum on FA skeleton	Neurological	25250	3	0.0167738	0.115748	0.936485	8794
123	Mean L3 in posterior thalamic radiation on FA skeleton (right)	Neurological	25324	3	-0.0167704	0.11576	0.936441	8797
204	Mean FA in inferior cerebellar peduncle on FA skeleton (right)	Neurological	25066	-1	0.0167069	0.11576	0.936442	8864
22	Weighted-mean L1 in tract superior thalamic radiation (right)	Neurological	25593	3	-0.0167203	0.115755	0.936458	8850
131	Weighted-mean ISOVF in tract superior thalamic radiation (left)	Neurological	25727	3	0.0167418	0.115762	0.936435	8827
81	Mean ICVF in inferior cerebellar peduncle on FA skeleton (left)	Neurological	25355	2	0.0166871	0.115762	0.936436	8885
85	Mean OD in fornix on FA skeleton	Neurological	25397	-1	-0.016993	0.115762	0.936435	8568
62	Mean L1 in posterior thalamic radiation on FA skeleton (left)	Neurological	25229	3	-0.0167511	0.115765	0.936422	8817
252	Mean L2 in retrolenticular part of internal capsule on FA skeleton (left)	Neurological	25269	3	0.0167302	0.115767	0.936416	8839
48	Weighted-mean OD in tract uncinate fasciculus (left)	Neurological	25702	-1	-0.016655	0.115767	0.936415	8919
103	Weighted-mean MD in tract uncinate fasciculus (left)	Neurological	25540	3	0.0166726	0.11577	0.936402	8900
253	Mean L2 in genu of corpus callosum on FA skeleton	Neurological	25250	3	-0.0167723	0.11578	0.936365	8794
21	Weighted-mean MO in tract inferior fronto-occipital fasciculus (right)	Neurological	25555	-1	-0.0166518	0.115775	0.936385	8922
212	Weighted-mean L3 in tract inferior longitudinal fasciculus (right)	Neurological	25638	3	-0.0167383	0.115776	0.936382	8830
76	Weighted-mean ICVF in tract posterior thalamic radiation (left)	Neurological	25669	2	0.0166956	0.11578	0.936365	8875
97	Volume of amygdala (right)	Neurological	25022	-1	-0.0160888	0.11578	0.936368	9557
225	Mean ISOVF in posterior limb of internal capsule on FA skeleton (left)	Neurological	25459	-1	0.0166869	0.115785	0.936347	8884
142	Mean ICVF in posterior thalamic radiation on FA skeleton (left)	Neurological	25373	2	0.0167142	0.115785	0.936349	8855
252	Volume of accumbens (right)	Neurological	25024	-1	-0.0160934	0.115791	0.936325	9551
250	Mean ICVF in superior longitudinal fasciculus on FA skeleton (right)	Neurological	25384	2	0.0167111	0.115793	0.936319	8858
141	Weighted-mean L1 in tract anterior thalamic radiation (right)	Neurological	25572	3	0.0166929	0.115799	0.936296	8877
80	Mean ISOVF in medial lemniscus on FA skeleton (right)	Neurological	25448	1	-0.0167634	0.115808	0.936262	8802
49	Mean MO in posterior corona radiata on FA skeleton (right)	Neurological	25178	-1	-0.0167028	0.115808	0.936263	8866
221	Mean OD in cerebral peduncle on FA skeleton (left)	Neurological	25407	-1	0.0166243	0.115807	0.936266	8950
165	Weighted-mean MO in tract forceps minor	Neurological	25553	-1	0.0166754	0.115811	0.936252	8895
140	Weighted-mean ICVF in tract medial lemniscus (right)	Neurological	25668	-1	-0.0166444	0.115814	0.93624	8928
238	Mean FA in cerebral peduncle on FA skeleton (right)	Neurological	25070	-1	-0.0166694	0.11582	0.936215	8901
92	Weighted-mean MO in tract medial lemniscus (left)	Neurological	25559	-1	-0.0166849	0.11583	0.93618	8884
75	Weighted-mean OD in tract uncinate fasciculus (right)	Neurological	25703	-1	-0.0166793	0.11583	0.93618	8890
247	Weighted-mean OD in tract middle cerebellar peduncle	Neurological	25693	-1	-0.0166328	0.115823	0.936205	8940
86	Mean L3 in superior corona radiata on FA skeleton (left)	Neurological	25321	3	0.0167371	0.115822	0.93621	8829
237	Mean ISOVF in middle cerebellar peduncle on FA skeleton	Neurological	25440	1	-0.0167437	0.115824	0.936201	8822
243	Mean OD in anterior corona radiata on FA skeleton (left)	Neurological	25415	-1	-0.0166568	0.11583	0.936178	8914
170	Mean L3 in cingulum hippocampus on FA skeleton (left)	Neurological	25333	-1	-0.0167001	0.115826	0.936194	8868
115	Weighted-mean ICVF in tract inferior longitudinal fasciculus (right)	Neurological	25665	2	0.016676	0.11584	0.936141	8893
27	Mean L1 in posterior thalamic radiation on FA skeleton (right)	Neurological	25228	-1	-0.0167087	0.115843	0.93613	8858
58	Volume of grey matter in Temporal Fusiform Cortex, anterior division (left)	Neurological	25854	0	0.01608	0.115845	0.936122	9564
170	Volume of grey matter in Temporal Pole (left)	Neurological	25796	0	-0.01609	0.115848	0.93611	9552
12	Weighted-mean L3 in tract superior thalamic radiation (left)	Neurological	25646	3	-0.0167481	0.115851	0.9361	8816
9	Mean MD in splenium of corpus callosum on FA skeleton	Neurological	25108	3	0.0167047	0.115869	0.936034	8861
163	Volume of grey matter in IX Cerebellum (left)	Neurological	25915	0	0.0160797	0.115871	0.936024	9563
32	Mean ICVF in cerebral peduncle on FA skeleton (left)	Neurological	25359	-1	0.0166606	0.115869	0.936032	8908
182	Weighted-mean ICVF in tract forceps minor	Neurological	25661	2	0.0166863	0.11586	0.936066	8881
113	Mean FA in tapetum on FA skeleton (left)	Neurological	25103	-1	-0.0167248	0.115864	0.936051	8840
105	Weighted-mean L1 in tract anterior thalamic radiation (left)	Neurological	25571	3	-0.0166988	0.115855	0.936085	8868
169	Volume of grey matter in Ventral Striatum (right)	Neurological	25891	0	-0.016068	0.11587	0.93603	9577
107	Mean L3 in posterior limb of internal capsule on FA skeleton (left)	Neurological	25315	3	-0.0167017	0.115873	0.936018	8864
237	Weighted-mean L3 in tract inferior fronto-occipital fasciculus (left)	Neurological	25635	3	-0.0167184	0.11586	0.936066	8847
114	Weighted-mean FA in tract corticospinal tract (right)	Neurological	25497	-1	0.0166559	0.11587	0.93603	8913
203	Weighted-mean OD in tract uncinate fasciculus (left)	Neurological	25702	-1	0.0166506	0.115863	0.936056	8919
58	Mean L3 in medial lemniscus on FA skeleton (right)	Neurological	25304	-1	-0.0167169	0.115871	0.936024	8848
189	Inverted signal-to-noise ratio in T1	Neurological	25734	-1	0.016152	0.115883	0.93598	9477
229	Volume of grey matter in Middle Temporal Gyrus, temporooccipital part (right)	Neurological	25807	-1	0.0160687	0.115892	0.935947	9575
52	Mean MD in uncinate fasciculus on FA skeleton (left)	Neurological	25149	-1	0.0166825	0.115903	0.935907	8883
86	Mean L2 in posterior thalamic radiation on FA skeleton (left)	Neurological	25277	3	0.0167619	0.115903	0.935905	8799
221	Mean ICVF in sagittal stratum on FA skeleton (right)	Neurological	25374	2	-0.0166952	0.115913	0.935868	8869
199	Median T2star in pallidum (left)	Neurological	25032	-1	-0.0168103	0.115911	0.935874	8748
172	Volume of grey matter in Frontal Orbital Cortex (left)	Neurological	25846	0	-0.0160862	0.115916	0.935856	9553
92	Weighted-mean FA in tract anterior thalamic radiation (right)	Neurological	25491	2	-0.0166498	0.115921	0.935838	8917
241	Mean ICVF in corticospinal tract on FA skeleton (left)	Neurological	25351	-1	-0.0167102	0.115934	0.935788	8852
79	Volume of grey matter in VI Cerebellum (left)	Neurological	25897	0	0.0160913	0.115933	0.935792	9546
159	Mean MD in superior cerebellar peduncle on FA skeleton (right)	Neurological	25116	-1	0.0166999	0.115934	0.935789	8863
105	Mean L2 in anterior corona radiata on FA skeleton (left)	Neurological	25271	3	-0.0167554	0.115942	0.935759	8804
121	Volume of pallidum (right)	Neurological	25018	0	0.0161227	0.115949	0.935734	9508
99	Weighted-mean L3 in tract uncinate fasciculus (right)	Neurological	25649	3	0.0166802	0.115952	0.935722	8883
191	Mean MO in tapetum on FA skeleton (right)	Neurological	25198	-1	0.016791	0.115956	0.935705	8766
164	Mean L2 in fornix cres+stria terminalis on FA skeleton (right)	Neurological	25286	3	0.016765	0.11596	0.935692	8793
19	Mean MD in body of corpus callosum on FA skeleton	Neurological	25107	3	-0.0167345	0.115962	0.935685	8825
195	Mean MO in sagittal stratum on FA skeleton (right)	Neurological	25182	-1	0.0166994	0.115964	0.935676	8862
157	Volume of grey matter in Amygdala (left)	Neurological	25888	0	-0.0161008	0.115966	0.935668	9533
202	Duration of eprime test	Neurological	12651	-1	0.0148693	0.11597	0.935653	11177
143	Volume of thalamus (right)	Neurological	25012	0	0.0160912	0.115974	0.935638	9544
0	Mean L1 in superior fronto-occipital fasciculus on FA skeleton (left)	Neurological	25243	-1	0.0168102	0.115978	0.935625	8745
224	Weighted-mean L2 in tract posterior thalamic radiation (left)	Neurological	25615	3	0.0167725	0.115984	0.9356	8784
29	Weighted-mean MD in tract middle cerebellar peduncle	Neurological	25531	-1	0.016695	0.116	0.935542	8865
165	Mean MO in body of corpus callosum on FA skeleton	Neurological	25155	-1	0.0167614	0.115997	0.935554	8795
159	Volume of grey matter in Temporal Fusiform Cortex, anterior division (right)	Neurological	25855	0	0.016075	0.115998	0.935549	9562
226	Mean ISOVF in cingulum cingulate gyrus on FA skeleton (left)	Neurological	25475	-1	-0.0167358	0.115996	0.935555	8822
111	Weighted-mean MO in tract superior thalamic radiation (right)	Neurological	25566	-1	0.0166681	0.115992	0.93557	8894
150	Weighted-mean L3 in tract corticospinal tract (right)	Neurological	25632	3	0.0166797	0.116005	0.935524	8881
109	Mean MD in tapetum on FA skeleton (left)	Neurological	25151	3	0.0167763	0.116006	0.935519	8779
153	Weighted-mean FA in tract inferior fronto-occipital fasciculus (left)	Neurological	25500	2	0.0166551	0.11601	0.935506	8907
162	Mean L3 in superior corona radiata on FA skeleton (right)	Neurological	25320	3	-0.0167218	0.116013	0.935495	8836
150	Weighted-mean MD in tract medial lemniscus (left)	Neurological	25532	-1	0.0166811	0.116014	0.935489	8879
148	Volume of grey matter in VIIb Cerebellum (left)	Neurological	25906	0	-0.0161179	0.11602	0.935468	9510
90	Weighted-mean ICVF in tract superior thalamic radiation (right)	Neurological	25674	2	0.0166911	0.116023	0.935457	8868
4	Mean ICVF in posterior limb of internal capsule on FA skeleton (right)	Neurological	25362	2	0.0166975	0.116026	0.935444	8861
146	Mean L1 in superior longitudinal fasciculus on FA skeleton (right)	Neurological	25240	3	0.0167096	0.11603	0.93543	8848
49	Discrepancy between rfMRI brain image and T1 brain image	Neurological	25739	-1	0.016451	0.116036	0.935406	9128
146	Volume of grey matter in Amygdala (right)	Neurological	25889	0	-0.0161041	0.116045	0.935375	9525
23	Weighted-mean L2 in tract cingulate gyrus part of cingulum (left)	Neurological	25600	3	-0.0166731	0.116045	0.935372	8886
48	Mean OD in body of corpus callosum on FA skeleton	Neurological	25395	-1	-0.0165936	0.116052	0.935347	8971
183	90th percentile of BOLD effect (in group-defined mask) for faces-shapes contrast	Neurological	25765	-1	-0.0174893	0.116048	0.935363	8076
155	Mean MD in cerebral peduncle on FA skeleton (right)	Neurological	25118	-1	0.0166609	0.116067	0.935292	8898
140	Volume of grey matter in Juxtapositional Lobule Cortex (formerly Supplementary Motor Cortex) (left)	Neurological	25832	-1	-0.01607	0.116073	0.935269	9564
96	Weighted-mean L2 in tract forceps major	Neurological	25606	-1	-0.0167302	0.116077	0.935253	8824
173	Mean L3 in cingulum cingulate gyrus on FA skeleton (right)	Neurological	25330	3	0.0166762	0.116081	0.93524	8881
240	Mean MO in sagittal stratum on FA skeleton (right)	Neurological	25182	-1	-0.0166941	0.116079	0.935245	8862
94	Weighted-mean L3 in tract anterior thalamic radiation (right)	Neurological	25626	3	0.0167391	0.11609	0.935207	8814
65	Volume of grey matter in Postcentral Gyrus (right)	Neurological	25815	0	0.0160876	0.116093	0.935195	9542
77	Weighted-mean MO in tract superior thalamic radiation (right)	Neurological	25566	-1	-0.0166634	0.116094	0.935191	8894
146	Volume of grey matter in Frontal Medial Cortex (right)	Neurological	25831	-1	-0.016069	0.116097	0.935181	9564
21	Volume of grey matter in VIIIa Cerebellum (vermis)	Neurological	25910	0	-0.0160587	0.116101	0.935162	9576
134	Median BOLD effect (in group-defined mask) for faces-shapes contrast	Neurological	25048	-1	0.0174791	0.116102	0.935159	8083
8	90th percentile of z-statistic (in group-defined mask) for faces-shapes contrast	Neurological	25766	-1	-0.0174803	0.1161	0.935169	8082
139	Mean OD in middle cerebellar peduncle on FA skeleton	Neurological	25392	-1	0.0166694	0.116106	0.935145	8887
212	Volume of grey matter in Temporal Pole (right)	Neurological	25797	0	0.0160718	0.116109	0.935134	9560
246	Duration of eprime test	Neurological	12651	-1	-0.0148634	0.116115	0.935112	11177
109	Volume of grey matter in Supramarginal Gyrus, posterior division (left)	Neurological	25820	-1	-0.0160661	0.116124	0.93508	9566
176	Weighted-mean MO in tract superior longitudinal fasciculus (left)	Neurological	25563	-1	0.0166687	0.116123	0.935083	8887
193	Volume of grey matter in Thalamus (right)	Neurological	25879	-1	0.0160703	0.116124	0.935079	9561
1	Weighted-mean L1 in tract anterior thalamic radiation (left)	Neurological	25571	3	0.0166863	0.116128	0.935064	8868
180	Mean ICVF in retrolenticular part of internal capsule on FA skeleton (left)	Neurological	25365	2	0.0166777	0.116131	0.93505	8877
88	Weighted-mean L1 in tract medial lemniscus (right)	Neurological	25587	-1	0.0166617	0.116132	0.93505	8894
36	Weighted-mean FA in tract parahippocampal part of cingulum (right)	Neurological	25495	-1	-0.0167761	0.116134	0.935039	8773
125	Volume of grey matter in Temporal Pole (left)	Neurological	25796	0	0.0160769	0.116146	0.934995	9552
139	Mean OD in anterior corona radiata on FA skeleton (left)	Neurological	25415	-1	0.016642	0.116152	0.934972	8914
32	Mean L2 in splenium of corpus callosum on FA skeleton	Neurological	25252	-1	-0.0166644	0.116155	0.934962	8890
51	Mean ISOVF in superior fronto-occipital fasciculus on FA skeleton (right)	Neurological	25482	-1	-0.0167531	0.116157	0.934954	8796
248	Mean OD in anterior limb of internal capsule on FA skeleton (left)	Neurological	25409	-1	0.016628	0.116153	0.934968	8929
117	Weighted-mean L1 in tract parahippocampal part of cingulum (right)	Neurological	25576	-1	-0.0167162	0.116156	0.93496	8835
110	Mean FA in superior corona radiata on FA skeleton (left)	Neurological	25081	2	-0.016689	0.11615	0.934981	8864
124	Weighted-mean FA in tract superior thalamic radiation (right)	Neurological	25512	2	-0.0166886	0.116161	0.934941	8864
129	Median T2star in pallidum (left)	Neurological	25032	-1	-0.0167984	0.11617	0.934905	8748
221	Weighted-mean L2 in tract uncinate fasciculus (left)	Neurological	25621	3	0.0166505	0.116172	0.934899	8904
240	Volume of grey matter in VIIIb Cerebellum (vermis)	Neurological	25913	0	-0.0160616	0.116169	0.93491	9569
8	Mean MO in pontine crossing tract on FA skeleton	Neurological	25153	-1	-0.0166234	0.116172	0.934899	8933
166	Mean L1 in cerebral peduncle on FA skeleton (right)	Neurological	25214	-1	-0.0166419	0.116175	0.934887	8913
8	Volume of hippocampus (right)	Neurological	25020	0	-0.0161254	0.116177	0.934882	9493
46	Mean OD in pontine crossing tract on FA skeleton	Neurological	25393	-1	-0.0166361	0.116181	0.934866	8919
166	Weighted-mean MO in tract acoustic radiation (right)	Neurological	25543	-1	-0.0166968	0.116186	0.934847	8854
32	Weighted-mean FA in tract inferior longitudinal fasciculus (right)	Neurological	25503	2	0.0166696	0.116185	0.934851	8883
117	Mean MO in cingulum cingulate gyrus on FA skeleton (right)	Neurological	25186	-1	0.0166978	0.116184	0.934853	8853
95	Mean L1 in inferior cerebellar peduncle on FA skeleton (right)	Neurological	25210	-1	-0.0166711	0.116192	0.934823	8881
106	Mean MO in genu of corpus callosum on FA skeleton	Neurological	25154	-1	-0.0167163	0.116193	0.934819	8833
79	Mean OD in superior longitudinal fasciculus on FA skeleton (right)	Neurological	25432	-1	-0.016643	0.116194	0.934817	8911
228	Weighted-mean L3 in tract corticospinal tract (right)	Neurological	25632	3	-0.0166708	0.116199	0.934797	8881
6	Volume of grey matter in Frontal Operculum Cortex (right)	Neurological	25863	0	-0.0160797	0.116197	0.934805	9546
45	Volume of grey matter in Frontal Orbital Cortex (right)	Neurological	25847	0	0.0160603	0.116197	0.934803	9569
7	Volume of grey matter in Middle Frontal Gyrus (right)	Neurological	25789	0	-0.0160667	0.116206	0.934771	9561
56	Mean L2 in fornix cres+stria terminalis on FA skeleton (right)	Neurological	25286	3	-0.0167534	0.116213	0.934744	8793
214	Mean L3 in sagittal stratum on FA skeleton (right)	Neurological	25326	3	0.0167114	0.116217	0.934729	8837
231	Volume of grey matter in VIIIa Cerebellum (left)	Neurological	25909	0	0.0160753	0.11622	0.93472	9550
71	Discrepancy between dMRI brain image and T1 brain image	Neurological	25737	-1	0.0164261	0.11623	0.934681	9146
189	Median T2star in amygdala (right)	Neurological	25037	-1	-0.0168033	0.116232	0.934675	8740
185	Mean FA in posterior corona radiata on FA skeleton (left)	Neurological	25083	2	0.0167059	0.116234	0.934666	8842
110	Mean FA in corticospinal tract on FA skeleton (right)	Neurological	25062	-1	0.0166395	0.116228	0.934688	8913
39	Mean L2 in fornix on FA skeleton	Neurological	25253	-1	0.0168196	0.116233	0.934672	8723
12	Weighted-mean MD in tract forceps major	Neurological	25525	-1	0.0166934	0.11624	0.934645	8855
0	Mean FA in superior longitudinal fasciculus on FA skeleton (right)	Neurological	25096	2	0.0166941	0.116246	0.934623	8854
150	Mean MD in posterior limb of internal capsule on FA skeleton (left)	Neurological	25123	-1	0.0167108	0.116253	0.934597	8836
9	Mean L2 in posterior corona radiata on FA skeleton (right)	Neurological	25274	3	0.0167469	0.116251	0.934604	8798
131	Weighted-mean ISOVF in tract anterior thalamic radiation (left)	Neurological	25706	3	0.0167297	0.116253	0.934596	8816
225	Mean L1 in fornix on FA skeleton	Neurological	25205	-1	-0.0167669	0.116252	0.934599	8777
239	Volume of grey matter in Parahippocampal Gyrus, anterior division (left)	Neurological	25848	0	-0.0160694	0.116276	0.934508	9554
94	Volume of grey matter in Juxtapositional Lobule Cortex (formerly Supplementary Motor Cortex) (right)	Neurological	25833	-1	0.0160644	0.116276	0.934508	9560
241	90th percentile of BOLD effect (in group-defined mask) for shapes activation	Neurological	25761	-1	0.0175304	0.116279	0.934499	8028
115	Volume of grey matter in Inferior Temporal Gyrus, temporooccipital part (right)	Neurological	25813	-1	-0.0160551	0.116278	0.934504	9571
46	Volume of grey matter in Superior Frontal Gyrus (right)	Neurological	25787	0	0.0160771	0.116274	0.934517	9545
6	Mean L3 in superior cerebellar peduncle on FA skeleton (right)	Neurological	25308	-1	0.0166897	0.11628	0.934494	8857
165	Weighted-mean ISOVF in tract parahippocampal part of cingulum (left)	Neurological	25710	-1	0.0167954	0.116277	0.934508	8746
36	Mean ICVF in posterior limb of internal capsule on FA skeleton (right)	Neurological	25362	2	0.0166858	0.116283	0.934485	8861
37	Mean OD in superior fronto-occipital fasciculus on FA skeleton (left)	Neurological	25435	-1	0.0166453	0.116285	0.934477	8904
79	Weighted-mean MD in tract posterior thalamic radiation (right)	Neurological	25535	3	-0.0167214	0.116289	0.934461	8823
49	Weighted-mean MD in tract corticospinal tract (left)	Neurological	25523	-1	-0.0166274	0.116289	0.93446	8923
101	Mean OD in medial lemniscus on FA skeleton (right)	Neurological	25400	-1	0.0166555	0.116288	0.934467	8893
197	Mean L1 in body of corpus callosum on FA skeleton	Neurological	25203	-1	0.0166691	0.116298	0.934428	8878
166	Volume of grey matter in Temporal Pole (right)	Neurological	25797	0	-0.0160635	0.116296	0.934433	9560
45	Mean ISOVF in cingulum cingulate gyrus on FA skeleton (right)	Neurological	25474	-1	-0.0166943	0.116302	0.934412	8851
170	Mean rfMRI head motion, averaged across space and time points	Neurological	25741	-1	0.0165735	0.116313	0.934371	8980
128	Weighted-mean MD in tract acoustic radiation (right)	Neurological	25516	-1	-0.0166609	0.116314	0.934369	8886
100	Weighted-mean OD in tract inferior fronto-occipital fasciculus (right)	Neurological	25690	-1	-0.0166469	0.116313	0.93437	8901
46	Mean MO in superior longitudinal fasciculus on FA skeleton (left)	Neurological	25193	-1	-0.0166527	0.116329	0.934314	8894
238	Weighted-mean ICVF in tract posterior thalamic radiation (left)	Neurological	25669	2	-0.0166708	0.116323	0.934333	8875
157	Mean MO in cingulum hippocampus on FA skeleton (left)	Neurological	25189	-1	-0.0167157	0.11633	0.934308	8827
223	Weighted-mean L3 in tract superior longitudinal fasciculus (right)	Neurological	25645	3	0.0167153	0.116318	0.934352	8828
137	Number of incorrect matches in round (pilot)	Neurological	10137	NA	-0.0876871	0.116323	0.934334	322
223	Weighted-mean L3 in tract uncinate fasciculus (left)	Neurological	25648	3	0.0166519	0.116326	0.934324	8895
175	Mean ISOVF in medial lemniscus on FA skeleton (right)	Neurological	25448	1	-0.0167395	0.116329	0.934313	8802
28	Weighted-mean ISOVF in tract forceps major	Neurological	25714	-1	0.0167161	0.116321	0.93434	8827
224	Mean ISOVF in corticospinal tract on FA skeleton (left)	Neurological	25447	1	0.0167391	0.116317	0.934358	8803
65	Mean MD in posterior limb of internal capsule on FA skeleton (left)	Neurological	25123	-1	-0.0167066	0.116344	0.934257	8836
62	Volume of grey matter in Crus II Cerebellum (left)	Neurological	25903	0	0.0160902	0.116341	0.934268	9526
88	Mean ICVF in external capsule on FA skeleton (left)	Neurological	25377	2	-0.0166849	0.116343	0.93426	8859
178	Weighted-mean MO in tract medial lemniscus (right)	Neurological	25560	-1	-0.016668	0.116344	0.934256	8877
31	Volume of grey matter in Heschl's Gyrus (includes H1 and H2) (left)	Neurological	25870	0	-0.0160928	0.11636	0.934198	9522
45	Mean L1 in splenium of corpus callosum on FA skeleton	Neurological	25204	-1	-0.0166447	0.116362	0.93419	8901
196	Mean MO in sagittal stratum on FA skeleton (right)	Neurological	25182	-1	0.0166806	0.116376	0.934137	8862
67	Mean MO in superior cerebellar peduncle on FA skeleton (right)	Neurological	25164	-1	-0.0166233	0.116381	0.934119	8923
59	Volume of grey matter in Parahippocampal Gyrus, anterior division (right)	Neurological	25849	0	0.0160452	0.116388	0.93409	9577
17	Mean L3 in anterior limb of internal capsule on FA skeleton (left)	Neurological	25313	3	-0.0167708	0.116395	0.934065	8766
65	Volume of hippocampus (left)	Neurological	25019	0	0.0160919	0.116399	0.93405	9521
136	Mean ISOVF in superior corona radiata on FA skeleton (right)	Neurological	25464	3	-0.0167206	0.11641	0.934009	8818
133	Mean FA in posterior corona radiata on FA skeleton (right)	Neurological	25082	2	-0.0167242	0.116414	0.933995	8814
166	Mean L3 in superior longitudinal fasciculus on FA skeleton (left)	Neurological	25337	3	-0.0166976	0.116416	0.933986	8842
24	Weighted-mean L2 in tract medial lemniscus (right)	Neurological	25614	-1	-0.0166824	0.116419	0.933976	8858
152	Mean L2 in cerebral peduncle on FA skeleton (right)	Neurological	25262	-1	-0.0166467	0.116419	0.933977	8896
168	Weighted-mean ICVF in tract anterior thalamic radiation (left)	Neurological	25652	2	0.0166569	0.116422	0.933965	8885
182	Weighted-mean L3 in tract corticospinal tract (right)	Neurological	25632	3	-0.0166606	0.116423	0.933963	8881
67	Mean FA in medial lemniscus on FA skeleton (left)	Neurological	25065	-1	-0.0166548	0.116426	0.933951	8887
143	Volume of grey matter in Parahippocampal Gyrus, posterior division (left)	Neurological	25850	0	0.0160527	0.116428	0.933944	9566
219	Weighted-mean L2 in tract superior longitudinal fasciculus (right)	Neurological	25618	3	0.0167074	0.116429	0.933938	8831
63	Volume of grey matter in Inferior Temporal Gyrus, posterior division (right)	Neurological	25811	0	-0.0160575	0.116433	0.933924	9560
38	Median T2star in pallidum (right)	Neurological	25033	-1	0.016782	0.116444	0.933883	8752
92	Weighted-mean L1 in tract middle cerebellar peduncle	Neurological	25585	-1	-0.0166165	0.116446	0.933874	8927
110	Weighted-mean MD in tract superior thalamic radiation (left)	Neurological	25538	3	0.0167312	0.116449	0.933865	8805
41	Mean OD in cerebral peduncle on FA skeleton (right)	Neurological	25406	-1	-0.0166087	0.116454	0.933844	8935
164	Mean MD in medial lemniscus on FA skeleton (right)	Neurological	25112	1	-0.0166825	0.116457	0.933833	8856
36	Weighted-mean ISOVF in tract corticospinal tract (right)	Neurological	25713	-1	0.0166965	0.11646	0.933822	8841
134	Mean L2 in anterior limb of internal capsule on FA skeleton (left)	Neurological	25265	3	0.0167392	0.116461	0.93382	8796
17	Weighted-mean MO in tract inferior longitudinal fasciculus (right)	Neurological	25557	-1	0.0166501	0.116467	0.933797	8890
27	Mean L2 in splenium of corpus callosum on FA skeleton	Neurological	25252	-1	-0.0166499	0.116471	0.933781	8890
198	Volume of grey matter in Thalamus (left)	Neurological	25878	-1	0.0160618	0.116488	0.93372	9552
51	Mean L2 in cingulum hippocampus on FA skeleton (left)	Neurological	25285	-1	-0.0166659	0.116492	0.933704	8872
6	Weighted-mean ISOVF in tract acoustic radiation (left)	Neurological	25704	-1	-0.0167093	0.116491	0.933706	8826
2	Volume of putamen (left)	Neurological	25015	0	0.0160826	0.116495	0.933694	9527
223	Mean L3 in inferior cerebellar peduncle on FA skeleton (right)	Neurological	25306	-1	0.0166997	0.116496	0.933691	8836
243	Mean ICVF in tapetum on FA skeleton (left)	Neurological	25391	2	0.0166906	0.116508	0.933643	8845
55	Weighted-mean OD in tract cingulate gyrus part of cingulum (right)	Neurological	25682	-1	0.0166959	0.116516	0.933615	8839
175	Mean MO in splenium of corpus callosum on FA skeleton	Neurological	25156	-1	0.0166349	0.116515	0.93362	8904
83	Weighted-mean L1 in tract corticospinal tract (right)	Neurological	25578	-1	-0.0165853	0.116522	0.933594	8957
225	Weighted-mean L2 in tract parahippocampal part of cingulum (right)	Neurological	25603	-1	-0.0167618	0.116529	0.933564	8769
0	Volume of grey matter in Planum Polare (right)	Neurological	25869	0	-0.0160682	0.116534	0.933547	9542
114	Weighted-mean FA in tract middle cerebellar peduncle	Neurological	25504	-1	0.0166753	0.116534	0.933548	8860
18	Mean OD in anterior limb of internal capsule on FA skeleton (left)	Neurological	25409	-1	-0.0166105	0.116538	0.933532	8929
164	Volume of grey matter in Middle Temporal Gyrus, anterior division (right)	Neurological	25803	0	-0.0160624	0.116552	0.933481	9548
198	Mean OD in external capsule on FA skeleton (left)	Neurological	25425	-1	0.0166333	0.116549	0.933492	8904
31	Number of dMRI outlier slices detected and corrected	Neurological	25746	NA	-0.0167819	0.116549	0.93349	8747
114	Mean L1 in posterior limb of internal capsule on FA skeleton (right)	Neurological	25218	3	-0.0166585	0.11655	0.933487	8877
194	Mean MO in corticospinal tract on FA skeleton (left)	Neurological	25159	-1	-0.016694	0.116557	0.933463	8839
130	Inverted temporal signal-to-noise ratio in pre-processed rfMRI	Neurological	25743	-1	0.0165356	0.11656	0.933452	9009
237	Mean ISOVF in corticospinal tract on FA skeleton (right)	Neurological	25446	1	-0.0167276	0.116569	0.933418	8803
224	Weighted-mean L3 in tract medial lemniscus (left)	Neurological	25640	-1	-0.0166662	0.116568	0.933421	8868
149	Volume of grey matter (normalised for head size)	Neurological	25005	-1	0.016023	0.116571	0.933409	9594
40	Weighted-mean L1 in tract forceps major	Neurological	25579	-1	0.0166199	0.116576	0.933389	8917
105	Mean FA in fornix cres+stria terminalis on FA skeleton (left)	Neurological	25095	2	0.0166628	0.116581	0.933374	8871
12	Mean L1 in medial lemniscus on FA skeleton (left)	Neurological	25209	1	-0.0167109	0.116582	0.93337	8820
156	Weighted-mean L2 in tract corticospinal tract (left)	Neurological	25604	3	-0.0166184	0.116591	0.933335	8918
63	Median T2star in caudate (right)	Neurological	25029	-1	-0.0167781	0.116591	0.933336	8749
212	Weighted-mean L2 in tract superior thalamic radiation (right)	Neurological	25620	3	-0.0166886	0.116593	0.933326	8843
70	Weighted-mean L1 in tract superior longitudinal fasciculus (right)	Neurological	25591	3	-0.0167036	0.116595	0.93332	8827
128	Weighted-mean FA in tract posterior thalamic radiation (left)	Neurological	25507	2	0.0166478	0.1166	0.9333	8886
218	Weighted-mean OD in tract forceps major	Neurological	25687	-1	-0.0166873	0.1166	0.933302	8844
158	90th percentile of z-statistic (in group-defined amygdala activation mask) for faces-shapes contrast	Neurological	25768	-1	-0.0174637	0.116605	0.933285	8075
191	Weighted-mean L2 in tract cingulate gyrus part of cingulum (right)	Neurological	25601	3	0.0166322	0.116614	0.933248	8902
17	Mean FA in middle cerebellar peduncle on FA skeleton	Neurological	25056	-1	0.0166446	0.11661	0.933263	8889
54	Mean MO in superior fronto-occipital fasciculus on FA skeleton (left)	Neurological	25195	-1	0.0168778	0.116612	0.933257	8645
133	Weighted-mean ICVF in tract superior thalamic radiation (left)	Neurological	25673	2	-0.0166744	0.116614	0.933251	8857
238	Volume of grey matter in Juxtapositional Lobule Cortex (formerly Supplementary Motor Cortex) (left)	Neurological	25832	-1	-0.0160464	0.11661	0.933265	9564
202	Mean L2 in posterior corona radiata on FA skeleton (left)	Neurological	25275	3	0.0167188	0.116615	0.933244	8810
63	Weighted-mean FA in tract parahippocampal part of cingulum (left)	Neurological	25494	-1	-0.0167587	0.116617	0.933238	8768
201	Mean MD in uncinate fasciculus on FA skeleton (left)	Neurological	25149	-1	0.0166498	0.116619	0.933229	8883
71	Mean ISOVF in uncinate fasciculus on FA skeleton (left)	Neurological	25485	-1	-0.01672	0.116629	0.933192	8808
172	Mean L1 in cingulum cingulate gyrus on FA skeleton (left)	Neurological	25235	-1	-0.0166436	0.116632	0.933184	8889
130	Mean MD in sagittal stratum on FA skeleton (right)	Neurological	25134	3	0.0167048	0.116631	0.933188	8824
14	Weighted-mean ISOVF in tract inferior longitudinal fasciculus (left)	Neurological	25718	3	-0.0167079	0.116627	0.933202	8821
81	Mean L1 in anterior limb of internal capsule on FA skeleton (right)	Neurological	25216	-1	-0.0166933	0.116656	0.933093	8835
201	Volume of grey matter in VIIIb Cerebellum (left)	Neurological	25912	0	0.0160419	0.116655	0.933097	9567
105	Mean L2 in cingulum hippocampus on FA skeleton (left)	Neurological	25285	-1	-0.0166583	0.116659	0.933081	8872
237	Weighted-mean L2 in tract inferior longitudinal fasciculus (left)	Neurological	25610	3	-0.016674	0.116665	0.933061	8855
254	Weighted-mean MO in tract acoustic radiation (right)	Neurological	25543	-1	-0.0166746	0.116673	0.93303	8854
146	Mean ISOVF in retrolenticular part of internal capsule on FA skeleton (right)	Neurological	25460	-1	-0.0167034	0.116683	0.932994	8823
152	Weighted-mean FA in tract cingulate gyrus part of cingulum (left)	Neurological	25492	2	0.0166382	0.116689	0.932971	8892
107	Mean OD in uncinate fasciculus on FA skeleton (right)	Neurological	25436	-1	-0.0166484	0.11669	0.932967	8881
184	Mean ISOVF in superior corona radiata on FA skeleton (right)	Neurological	25464	3	-0.0167079	0.116687	0.932978	8818
80	Mean MO in inferior cerebellar peduncle on FA skeleton (right)	Neurological	25162	-1	-0.016727	0.116685	0.932986	8798
176	Volume of grey matter in Intracalcarine Cortex (left)	Neurological	25828	0	0.0160702	0.116699	0.932933	9531
222	Inverted temporal signal-to-noise ratio in artefact-cleaned pre-processed rfMRI	Neurological	25744	-1	-0.0164945	0.116701	0.932927	9047
65	Volume of grey matter in Pallidum (right)	Neurological	25885	-1	-0.0161458	0.116698	0.932937	9442
19	Volume of grey matter in Inferior Frontal Gyrus, pars opercularis (left)	Neurological	25792	-1	0.0160602	0.116698	0.932938	9543
162	Mean ICVF in anterior corona radiata on FA skeleton (left)	Neurological	25367	2	0.0166723	0.116702	0.932922	8855
239	Mean L1 in external capsule on FA skeleton (right)	Neurological	25232	-1	-0.0167168	0.1167	0.932928	8808
239	Mean L2 in fornix cres+stria terminalis on FA skeleton (left)	Neurological	25287	3	-0.0167071	0.116705	0.93291	8818
46	Mean ICVF in inferior cerebellar peduncle on FA skeleton (right)	Neurological	25354	2	-0.0166379	0.116715	0.932872	8891
40	Mean ISOVF in cerebral peduncle on FA skeleton (right)	Neurological	25454	-1	-0.0166727	0.116715	0.932875	8854
251	Weighted-mean L2 in tract inferior longitudinal fasciculus (right)	Neurological	25611	3	0.0166902	0.116722	0.932846	8835
209	Mean ISOVF in anterior corona radiata on FA skeleton (right)	Neurological	25462	3	0.0166572	0.116725	0.932836	8870
210	Mean OD in posterior limb of internal capsule on FA skeleton (left)	Neurological	25411	-1	0.0166128	0.116733	0.932805	8917
35	Mean L2 in posterior limb of internal capsule on FA skeleton (left)	Neurological	25267	-1	0.0166625	0.116732	0.932811	8864
80	Weighted-mean FA in tract forceps minor	Neurological	25499	2	0.01661	0.116734	0.932804	8920
251	Mean MO in superior corona radiata on FA skeleton (left)	Neurological	25177	-1	-0.0166391	0.11675	0.932742	8888
185	Mean MD in cingulum cingulate gyrus on FA skeleton (right)	Neurological	25138	3	-0.016695	0.116763	0.932694	8828
236	Mean MD in posterior limb of internal capsule on FA skeleton (left)	Neurological	25123	-1	-0.0166875	0.116762	0.932697	8836
58	Mean L1 in superior cerebellar peduncle on FA skeleton (left)	Neurological	25213	-1	-0.0166041	0.116762	0.932699	8925
191	Mean L2 in retrolenticular part of internal capsule on FA skeleton (left)	Neurological	25269	3	0.0166844	0.116767	0.932679	8839
212	Weighted-mean OD in tract superior longitudinal fasciculus (right)	Neurological	25699	-1	0.0166551	0.116771	0.932667	8870
61	Mean MD in medial lemniscus on FA skeleton (left)	Neurological	25113	1	-0.0166949	0.116766	0.932685	8828
48	Mean L3 in external capsule on FA skeleton (left)	Neurological	25329	3	-0.0167172	0.116775	0.932648	8804
22	Mean ICVF in fornix cres+stria terminalis on FA skeleton (left)	Neurological	25383	2	0.0166406	0.116779	0.932634	8885
174	Weighted-mean ISOVF in tract uncinate fasciculus (left)	Neurological	25729	-1	0.0166452	0.116782	0.932625	8880
107	Weighted-mean L1 in tract posterior thalamic radiation (right)	Neurological	25589	3	-0.016661	0.116785	0.932613	8863
140	Volume of grey matter in Central Opercular Cortex (left)	Neurological	25864	0	-0.0160378	0.116786	0.932611	9565
3	Volume of thalamus (right)	Neurological	25012	0	0.016055	0.116797	0.93257	9544
28	Weighted-mean MD in tract parahippocampal part of cingulum (left)	Neurological	25521	-1	-0.0167775	0.116814	0.932506	8739
143	Volume of grey matter in Inferior Temporal Gyrus, posterior division (right)	Neurological	25811	0	0.0160407	0.116817	0.932494	9560
106	Volume of grey matter in Inferior Temporal Gyrus, posterior division (right)	Neurological	25811	0	-0.0160406	0.116819	0.932488	9560
189	Weighted-mean L2 in tract forceps minor	Neurological	25607	3	0.0166363	0.116832	0.932437	8887
67	Mean ISOVF in corticospinal tract on FA skeleton (left)	Neurological	25447	1	0.0167155	0.116833	0.932434	8803
187	Volume of grey matter in VIIIa Cerebellum (right)	Neurological	25911	0	0.0160451	0.11683	0.932447	9554
212	Mean MO in superior longitudinal fasciculus on FA skeleton (right)	Neurological	25192	-1	-0.0166158	0.116831	0.932442	8909
227	Mean MD in sagittal stratum on FA skeleton (left)	Neurological	25135	3	0.016671	0.116834	0.932429	8850
243	Weighted-mean OD in tract anterior thalamic radiation (right)	Neurological	25680	-1	0.0166024	0.116839	0.932412	8923
155	Mean ISOVF in cingulum hippocampus on FA skeleton (right)	Neurological	25476	-1	-0.0167265	0.116842	0.932401	8791
223	Volume of grey matter in IX Cerebellum (right)	Neurological	25917	0	0.0160266	0.116851	0.932367	9575
30	Mean OD in inferior cerebellar peduncle on FA skeleton (right)	Neurological	25402	-1	0.0166802	0.116881	0.932257	8838
127	Volume of grey matter in I-IV Cerebellum (left)	Neurological	25893	0	0.0160412	0.11688	0.932258	9556
73	Volume of grey matter in Central Opercular Cortex (right)	Neurological	25865	0	0.0160508	0.116873	0.932286	9545
60	Weighted-mean OD in tract uncinate fasciculus (right)	Neurological	25703	-1	-0.0166319	0.116867	0.932306	8890
242	Mean OD in pontine crossing tract on FA skeleton	Neurological	25393	-1	-0.0166045	0.116875	0.932277	8919
63	Weighted-mean MD in tract corticospinal tract (left)	Neurological	25523	-1	0.0166007	0.116877	0.932272	8923
54	Mean L1 in genu of corpus callosum on FA skeleton	Neurological	25202	3	-0.0166557	0.11688	0.93226	8864
199	Mean L2 in posterior thalamic radiation on FA skeleton (left)	Neurological	25277	3	-0.0167175	0.116873	0.932287	8799
150	Mean OD in superior longitudinal fasciculus on FA skeleton (right)	Neurological	25432	-1	0.0166117	0.116881	0.932258	8911
94	Volume of grey matter in Paracingulate Gyrus (right)	Neurological	25837	0	0.0160469	0.116866	0.93231	9550
120	Mean FA in inferior cerebellar peduncle on FA skeleton (right)	Neurological	25066	-1	-0.0166554	0.116887	0.932232	8864
93	Mean MO in tapetum on FA skeleton (left)	Neurological	25199	-1	-0.0167751	0.116887	0.932233	8738
55	Weighted-mean FA in tract anterior thalamic radiation (left)	Neurological	25490	2	-0.0166328	0.11689	0.932223	8888
123	Volume of peripheral cortical grey matter (normalised for head size)	Neurological	25001	-1	0.0160215	0.116891	0.932219	9579
156	Weighted-mean MO in tract uncinate fasciculus (left)	Neurological	25567	-1	0.0166462	0.116903	0.932173	8873
81	Volume of grey matter in Amygdala (right)	Neurological	25889	0	0.0160661	0.116909	0.932154	9525
152	Mean OD in fornix cres+stria terminalis on FA skeleton (right)	Neurological	25430	-1	-0.0166765	0.1169	0.932187	8841
174	Volume of grey matter in Cingulate Gyrus, posterior division (left)	Neurological	25840	0	-0.0160646	0.116904	0.932171	9527
48	Mean FA in superior fronto-occipital fasciculus on FA skeleton (right)	Neurological	25098	-1	0.0166859	0.116899	0.932188	8831
136	Mean L2 in tapetum on FA skeleton (left)	Neurological	25295	-1	-0.0167197	0.116906	0.932162	8795
212	Weighted-mean MO in tract cingulate gyrus part of cingulum (right)	Neurological	25547	-1	-0.0166609	0.116911	0.932145	8857
125	Mean L2 in anterior limb of internal capsule on FA skeleton (left)	Neurological	25265	3	-0.0167182	0.116919	0.932115	8796
32	Inverted contrast-to-noise ratio in T1	Neurological	25735	-1	-0.0160733	0.116936	0.932053	9515
195	Weighted-mean MO in tract forceps minor	Neurological	25553	-1	-0.0166241	0.116937	0.932047	8895
6	Weighted-mean OD in tract superior thalamic radiation (right)	Neurological	25701	2	-0.0166804	0.116937	0.932047	8835
26	Volume of grey matter in Central Opercular Cortex (right)	Neurological	25865	0	0.0160482	0.116931	0.932069	9545
33	Weighted-mean OD in tract acoustic radiation (right)	Neurological	25678	-1	-0.0166227	0.116927	0.932086	8897
218	Mean ISOVF in cerebral peduncle on FA skeleton (right)	Neurological	25454	-1	0.0166628	0.116932	0.932065	8854
15	Volume of grey matter in Ventral Striatum (left)	Neurological	25890	0	-0.0160372	0.116934	0.93206	9558
253	Mean L3 in tapetum on FA skeleton (left)	Neurological	25343	-1	0.0167199	0.116944	0.932022	8793
152	Mean L3 in superior longitudinal fasciculus on FA skeleton (left)	Neurological	25337	3	-0.0166733	0.116948	0.932008	8842
13	Volume of ventricular cerebrospinal fluid (normalised for head size)	Neurological	25003	-1	0.0161387	0.116957	0.931975	9437
127	Weighted-mean L2 in tract forceps minor	Neurological	25607	3	-0.0166304	0.116962	0.931957	8887
163	Weighted-mean ISOVF in tract superior thalamic radiation (left)	Neurological	25727	3	0.0166867	0.116966	0.93194	8827
30	Weighted-mean ICVF in tract anterior thalamic radiation (left)	Neurological	25652	2	-0.0166321	0.116968	0.931934	8885
82	Volume of grey matter in Middle Frontal Gyrus (left)	Neurological	25788	0	-0.0160455	0.116974	0.931912	9546
232	Weighted-mean OD in tract posterior thalamic radiation (left)	Neurological	25696	-1	-0.0166101	0.116977	0.931901	8908
64	Mean ISOVF in superior cerebellar peduncle on FA skeleton (right)	Neurological	25452	-1	-0.0166628	0.116993	0.93184	8851
110	Mean OD in superior longitudinal fasciculus on FA skeleton (right)	Neurological	25432	-1	-0.0166071	0.116982	0.931881	8911
228	Mean ICVF in fornix cres+stria terminalis on FA skeleton (left)	Neurological	25383	2	0.0166314	0.116983	0.931878	8885
220	Weighted-mean L3 in tract corticospinal tract (left)	Neurological	25631	3	0.0166385	0.11699	0.931852	8877
244	Mean ICVF in anterior corona radiata on FA skeleton (right)	Neurological	25366	2	-0.0166715	0.116988	0.93186	8842
147	Volume of thalamus (left)	Neurological	25011	0	-0.0160366	0.116986	0.931865	9556
36	Volume of grey matter in Putamen (right)	Neurological	25883	-1	0.0160826	0.116994	0.931838	9501
135	Volume of grey matter in Cingulate Gyrus, anterior division (right)	Neurological	25839	-1	0.0161363	0.116993	0.931841	9438
185	Volume of caudate (left)	Neurological	25013	0	0.0160656	0.116997	0.931824	9521
22	Mean ICVF in anterior limb of internal capsule on FA skeleton (left)	Neurological	25361	2	0.0166811	0.117005	0.931796	8831
122	Mean L2 in pontine crossing tract on FA skeleton	Neurological	25249	1	-0.0166443	0.117008	0.931783	8870
215	Mean MO in anterior corona radiata on FA skeleton (left)	Neurological	25175	-1	-0.016604	0.11701	0.931775	8913
27	Volume of grey matter in Supramarginal Gyrus, posterior division (left)	Neurological	25820	-1	0.016027	0.117013	0.931766	9566
226	Mean MO in sagittal stratum on FA skeleton (right)	Neurological	25182	-1	0.0166516	0.117013	0.931767	8862
102	Mean FA in uncinate fasciculus on FA skeleton (left)	Neurological	25101	-1	0.0166375	0.117012	0.931771	8877
84	Weighted-mean OD in tract inferior fronto-occipital fasciculus (right)	Neurological	25690	-1	0.0166149	0.117016	0.931754	8901
168	Mean FA in superior longitudinal fasciculus on FA skeleton (left)	Neurological	25097	2	0.0166446	0.117022	0.931733	8869
242	Weighted-mean ICVF in tract forceps minor	Neurological	25661	2	0.016633	0.11703	0.931704	8881
112	Volume of grey matter in Parahippocampal Gyrus, posterior division (left)	Neurological	25850	0	-0.0160264	0.117028	0.931709	9566
86	Mean MO in body of corpus callosum on FA skeleton	Neurological	25155	-1	0.0167141	0.117029	0.931705	8795
8	Weighted-mean FA in tract acoustic radiation (left)	Neurological	25488	-1	-0.0166112	0.117036	0.93168	8904
7	Weighted-mean OD in tract uncinate fasciculus (right)	Neurological	25703	-1	0.0166243	0.117035	0.931685	8890
47	Mean L1 in retrolenticular part of internal capsule on FA skeleton (left)	Neurological	25221	-1	0.0166464	0.117044	0.931649	8866
82	Volume of grey matter in Frontal Pole (right)	Neurological	25783	0	-0.0160229	0.117051	0.931626	9569
159	Weighted-mean L3 in tract superior longitudinal fasciculus (left)	Neurological	25644	3	0.0166797	0.117057	0.931604	8830
58	Mean MD in tapetum on FA skeleton (left)	Neurological	25151	3	-0.0167282	0.117055	0.93161	8779
167	Weighted-mean L2 in tract medial lemniscus (left)	Neurological	25613	-1	-0.0166505	0.117056	0.931605	8861
227	Mean ICVF in fornix cres+stria terminalis on FA skeleton (left)	Neurological	25383	2	-0.0166281	0.117055	0.931612	8885
61	Volume of grey matter in Ventral Striatum (left)	Neurological	25890	0	-0.0160315	0.117064	0.931575	9558
238	Mean MD in superior longitudinal fasciculus on FA skeleton (left)	Neurological	25145	3	0.0166908	0.117063	0.931581	8818
172	Mean MO in anterior limb of internal capsule on FA skeleton (left)	Neurological	25169	-1	-0.0166483	0.117064	0.931576	8863
62	Weighted-mean ICVF in tract forceps minor	Neurological	25661	2	0.0166309	0.117074	0.931538	8881
161	Mean ICVF in superior corona radiata on FA skeleton (left)	Neurological	25369	2	-0.0166627	0.117077	0.931528	8847
47	Weighted-mean MO in tract uncinate fasciculus (right)	Neurological	25568	-1	0.0166447	0.117082	0.931511	8866
163	Mean MO in genu of corpus callosum on FA skeleton	Neurological	25154	-1	0.016675	0.117099	0.931448	8833
131	Volume of grey matter in Intracalcarine Cortex (right)	Neurological	25829	0	-0.0160694	0.117102	0.931436	9511
215	Mean MO in tapetum on FA skeleton (right)	Neurological	25198	-1	0.0167383	0.117105	0.931426	8766
84	Mean ICVF in retrolenticular part of internal capsule on FA skeleton (right)	Neurological	25364	2	-0.0166324	0.117105	0.931423	8878
182	Mean ISOVF in external capsule on FA skeleton (left)	Neurological	25473	-1	0.016739	0.11711	0.931406	8765
203	Mean ICVF in medial lemniscus on FA skeleton (right)	Neurological	25352	-1	-0.0166357	0.117113	0.931394	8874
149	Mean L1 in retrolenticular part of internal capsule on FA skeleton (left)	Neurological	25221	-1	-0.0166431	0.117117	0.931381	8866
36	Mean ISOVF in superior corona radiata on FA skeleton (left)	Neurological	25465	3	0.0166979	0.117114	0.931391	8808
61	Mean ISOVF in middle cerebellar peduncle on FA skeleton	Neurological	25440	1	-0.0166845	0.117117	0.931379	8822
74	Volume of grey matter in Temporal Pole (right)	Neurological	25797	0	0.0160264	0.117142	0.931289	9560
131	Mean FA in anterior corona radiata on FA skeleton (left)	Neurological	25079	2	-0.0166392	0.117139	0.931297	8869
105	Volume of putamen (left)	Neurological	25015	0	0.0160543	0.117138	0.931302	9527
116	Mean OD in sagittal stratum on FA skeleton (left)	Neurological	25423	-1	0.0166563	0.117136	0.931308	8851
14	Mean L3 in middle cerebellar peduncle on FA skeleton	Neurological	25296	1	0.0166483	0.117147	0.931267	8859
166	Mean L3 in posterior limb of internal capsule on FA skeleton (left)	Neurological	25315	3	-0.0166436	0.117148	0.931266	8864
46	Mean FA in superior longitudinal fasciculus on FA skeleton (right)	Neurological	25096	2	0.0166528	0.117152	0.931251	8854
110	Weighted-mean ISOVF in tract inferior fronto-occipital fasciculus (left)	Neurological	25716	3	0.016674	0.117161	0.931216	8831
243	Mean L3 in tapetum on FA skeleton (right)	Neurological	25342	3	-0.0167147	0.117162	0.931214	8788
231	Weighted-mean ISOVF in tract acoustic radiation (left)	Neurological	25704	-1	0.0166786	0.117164	0.931205	8826
238	Discrepancy between T1 brain image and standard-space brain template (nonlinearly-aligned)	Neurological	25732	-1	0.0160235	0.117171	0.93118	9562
66	Weighted-mean ICVF in tract corticospinal tract (left)	Neurological	25658	2	-0.0165844	0.117174	0.931168	8926
2	Mean OD in genu of corpus callosum on FA skeleton	Neurological	25394	-1	0.0165449	0.117189	0.931114	8968
142	Weighted-mean MD in tract acoustic radiation (right)	Neurological	25516	-1	0.0166209	0.117192	0.931103	8886
243	Volume of amygdala (right)	Neurological	25022	-1	-0.0160267	0.117193	0.931098	9557
8	Mean MO in cingulum cingulate gyrus on FA skeleton (left)	Neurological	25187	-1	-0.016646	0.117197	0.931082	8859
16	Mean MD in medial lemniscus on FA skeleton (left)	Neurological	25113	1	-0.0166748	0.117206	0.931051	8828
29	Weighted-mean FA in tract inferior longitudinal fasciculus (left)	Neurological	25502	2	-0.0166156	0.117205	0.931052	8891
177	Mean OD in fornix cres+stria terminalis on FA skeleton (right)	Neurological	25430	-1	0.0166625	0.117207	0.931048	8841
140	Volume of grey matter in Heschl's Gyrus (includes H1 and H2) (left)	Neurological	25870	0	-0.0160546	0.117228	0.930968	9522
63	Weighted-mean MD in tract cingulate gyrus part of cingulum (right)	Neurological	25520	3	0.0166029	0.11724	0.930926	8903
177	Mean MO in retrolenticular part of internal capsule on FA skeleton (right)	Neurological	25172	-1	-0.0166556	0.117234	0.930946	8847
63	Weighted-mean MD in tract cingulate gyrus part of cingulum (left)	Neurological	25519	3	0.016626	0.117245	0.930906	8878
95	Mean L3 in superior longitudinal fasciculus on FA skeleton (right)	Neurological	25336	3	0.0166682	0.117247	0.930898	8833
157	Weighted-mean MD in tract posterior thalamic radiation (right)	Neurological	25535	3	0.0166778	0.117243	0.930912	8823
177	Mean L2 in tapetum on FA skeleton (left)	Neurological	25295	-1	0.0167046	0.117239	0.930927	8795
202	Weighted-mean ICVF in tract superior thalamic radiation (right)	Neurological	25674	2	-0.0166356	0.11724	0.930924	8868
185	Median T2star in caudate (right)	Neurological	25029	-1	0.0167487	0.117233	0.930949	8749
199	Weighted-mean MO in tract anterior thalamic radiation (left)	Neurological	25544	-1	-0.0166147	0.117247	0.930899	8890
72	90th percentile of BOLD effect (in group-defined mask) for faces-shapes contrast	Neurological	25765	-1	0.0174317	0.117255	0.930868	8076
85	Discrepancy between rfMRI brain image and T1 brain image	Neurological	25739	-1	0.0163963	0.117254	0.930874	9128
20	Median T2star in putamen (left)	Neurological	25030	-1	-0.0167257	0.117255	0.93087	8772
133	Volume of grey matter in Frontal Operculum Cortex (left)	Neurological	25862	0	-0.0160381	0.117258	0.930856	9540
179	Volume of grey matter in Supramarginal Gyrus, anterior division (left)	Neurological	25818	-1	-0.0160117	0.117268	0.930821	9571
123	Median T2star in putamen (right)	Neurological	25031	-1	0.0167201	0.117273	0.930802	8777
218	Volume of grey matter in Frontal Orbital Cortex (right)	Neurological	25847	0	0.016013	0.117276	0.93079	9569
234	Mean MD in fornix on FA skeleton	Neurological	25109	-1	-0.0167654	0.117287	0.930752	8729
60	Volume of grey matter in Cuneal Cortex (right)	Neurological	25845	0	0.0160335	0.117288	0.930747	9544
173	Mean MD in cerebral peduncle on FA skeleton (left)	Neurological	25119	-1	0.0166186	0.117284	0.93076	8884
50	Mean ISOVF in cingulum cingulate gyrus on FA skeleton (left)	Neurological	25475	-1	-0.0166763	0.117298	0.930708	8822
30	Number of incorrect matches in round	Neurological	399	-1	0.00606046	0.117293	0.930726	66790
5	Weighted-mean L1 in tract posterior thalamic radiation (left)	Neurological	25588	3	-0.0166347	0.117281	0.930774	8867
47	Weighted-mean MO in tract parahippocampal part of cingulum (right)	Neurological	25549	-1	0.0166452	0.117298	0.930709	8855
147	Volume of grey matter in Middle Temporal Gyrus, anterior division (left)	Neurological	25802	0	-0.0160194	0.117283	0.930766	9561
90	Weighted-mean MD in tract superior longitudinal fasciculus (right)	Neurological	25537	3	-0.0166763	0.117298	0.930711	8822
143	Volume of grey matter in Superior Temporal Gyrus, anterior division (right)	Neurological	25799	0	0.0160123	0.117292	0.930733	9569
205	Weighted-mean ICVF in tract forceps minor	Neurological	25661	2	-0.0166209	0.117295	0.930719	8881
223	Weighted-mean FA in tract uncinate fasciculus (left)	Neurological	25513	2	-0.0166079	0.117293	0.930727	8895
192	Weighted-mean L2 in tract anterior thalamic radiation (left)	Neurological	25598	3	-0.0166696	0.117299	0.930707	8829
25	Weighted-mean FA in tract posterior thalamic radiation (left)	Neurological	25507	2	0.0166159	0.117303	0.930693	8886
224	Mean L3 in genu of corpus callosum on FA skeleton	Neurological	25298	3	0.0166682	0.11731	0.930666	8830
108	Weighted-mean ISOVF in tract acoustic radiation (left)	Neurological	25704	-1	-0.0166713	0.117325	0.930609	8826
118	Mean MO in tapetum on FA skeleton (left)	Neurological	25199	-1	0.0167551	0.117323	0.930616	8738
112	Weighted-mean OD in tract superior longitudinal fasciculus (right)	Neurological	25699	-1	0.0166299	0.117324	0.930613	8870
7	Number of incorrect matches in round (pilot)	Neurological	10137	NA	0.0874489	0.117322	0.93062	322
137	Discrepancy between tfMRI brain image and T1 brain image	Neurological	25740	-1	-0.0173773	0.117335	0.930571	8123
135	Mean FA in superior corona radiata on FA skeleton (left)	Neurological	25081	2	0.0166349	0.117339	0.930556	8864
62	Volume of grey matter in VIIb Cerebellum (left)	Neurological	25906	0	0.0160597	0.117343	0.930541	9510
109	Weighted-mean MO in tract inferior longitudinal fasciculus (left)	Neurological	25556	-1	0.0166084	0.117344	0.930539	8892
101	Mean MD in fornix cres+stria terminalis on FA skeleton (right)	Neurological	25142	3	0.0167127	0.117352	0.930511	8781
136	Mean MD in superior cerebellar peduncle on FA skeleton (left)	Neurological	25117	-1	-0.0166127	0.117352	0.93051	8887
45	Mean OD in tapetum on FA skeleton (left)	Neurological	25439	-1	0.016642	0.117348	0.930525	8856
12	Mean ISOVF in cingulum hippocampus on FA skeleton (right)	Neurological	25476	-1	0.0167032	0.117352	0.930511	8791
174	Volume of grey matter in Inferior Frontal Gyrus, pars opercularis (left)	Neurological	25792	-1	-0.0160314	0.117355	0.9305	9543
157	Mean ICVF in middle cerebellar peduncle on FA skeleton	Neurological	25344	2	-0.0165974	0.11736	0.930479	8903
156	Median T2star in caudate (right)	Neurological	25029	-1	-0.0167426	0.117366	0.930456	8749
128	Weighted-mean MD in tract superior thalamic radiation (left)	Neurological	25538	3	-0.0166892	0.117368	0.930451	8805
64	Mean L3 in external capsule on FA skeleton (right)	Neurological	25328	3	-0.016673	0.11737	0.930442	8822
89	Volume of grey matter in Cuneal Cortex (left)	Neurological	25844	0	-0.0160289	0.117374	0.930427	9545
123	Volume of grey matter (normalised for head size)	Neurological	25005	-1	0.0159878	0.117375	0.930425	9594
201	Volume of grey matter (normalised for head size)	Neurological	25005	-1	0.0159875	0.117382	0.930399	9594
5	Mean FA in cingulum hippocampus on FA skeleton (right)	Neurological	25092	-1	0.0166308	0.117387	0.930379	8866
21	Weighted-mean L3 in tract cingulate gyrus part of cingulum (left)	Neurological	25627	3	0.0166251	0.117389	0.930371	8872
22	Mean L2 in fornix on FA skeleton	Neurological	25253	-1	-0.0167663	0.117393	0.930358	8723
100	Volume of grey matter in VIIIb Cerebellum (vermis)	Neurological	25913	0	-0.0160074	0.117405	0.930312	9569
133	Weighted-mean L3 in tract inferior longitudinal fasciculus (right)	Neurological	25638	3	0.0166635	0.117414	0.93028	8830
157	Volume of grey matter in Lateral Occipital Cortex, superior division (left)	Neurological	25824	0	-0.0160104	0.117413	0.930286	9565
5	Weighted-mean L1 in tract anterior thalamic radiation (right)	Neurological	25572	3	-0.0166187	0.117427	0.930233	8877
38	Mean MO in anterior corona radiata on FA skeleton (right)	Neurological	25174	-1	-0.0165933	0.11743	0.930219	8904
164	Mean L3 in superior cerebellar peduncle on FA skeleton (right)	Neurological	25308	-1	0.0166366	0.117445	0.930164	8857
10	Mean FA in posterior limb of internal capsule on FA skeleton (left)	Neurological	25075	2	-0.0166283	0.117442	0.930176	8866
6	Volume of grey matter in Middle Temporal Gyrus, temporooccipital part (right)	Neurological	25807	-1	-0.0160009	0.11744	0.930184	9575
224	Mean L1 in posterior thalamic radiation on FA skeleton (left)	Neurological	25229	3	0.0166745	0.117441	0.930179	8817
41	Mean OD in superior corona radiata on FA skeleton (right)	Neurological	25416	-1	0.0166277	0.117435	0.930203	8867
14	Volume of grey matter in Frontal Orbital Cortex (right)	Neurological	25847	0	0.016006	0.117437	0.930196	9569
176	Mean MD in anterior limb of internal capsule on FA skeleton (right)	Neurological	25120	3	-0.0167171	0.117445	0.930167	8772
8	Volume of grey matter in Pallidum (right)	Neurological	25885	-1	0.0161129	0.117447	0.930159	9442
81	Mean ICVF in anterior limb of internal capsule on FA skeleton (left)	Neurological	25361	2	0.0166609	0.11745	0.930146	8831
31	Mean ICVF in fornix cres+stria terminalis on FA skeleton (left)	Neurological	25383	2	-0.0166102	0.11745	0.930146	8885
202	Weighted-mean MD in tract medial lemniscus (right)	Neurological	25533	-1	0.0166183	0.117457	0.930122	8876
183	Mean L1 in superior corona radiata on FA skeleton (left)	Neurological	25225	3	0.0166755	0.117461	0.930106	8815
220	Mean ISOVF in anterior corona radiata on FA skeleton (right)	Neurological	25462	3	0.0166233	0.117471	0.930069	8870
1	Mean L3 in corticospinal tract on FA skeleton (right)	Neurological	25302	1	-0.0166681	0.117478	0.930042	8822
97	Mean ICVF in superior longitudinal fasciculus on FA skeleton (right)	Neurological	25384	2	0.0166338	0.117487	0.930012	8858
51	Weighted-mean ICVF in tract parahippocampal part of cingulum (left)	Neurological	25656	2	0.0166103	0.117489	0.930002	8883
134	Volume of grey matter in Middle Frontal Gyrus (right)	Neurological	25789	0	0.0160104	0.117489	0.930004	9561
232	Mean L3 in superior corona radiata on FA skeleton (right)	Neurological	25320	3	-0.0166543	0.117491	0.929994	8836
19	Volume of grey matter in Superior Temporal Gyrus, anterior division (right)	Neurological	25799	0	0.0160035	0.117495	0.929981	9569
230	Mean FA in anterior limb of internal capsule on FA skeleton (right)	Neurological	25072	-1	0.0166382	0.117494	0.929984	8853
50	Weighted-mean ICVF in tract cingulate gyrus part of cingulum (left)	Neurological	25654	2	0.0165911	0.117499	0.929964	8903
42	Weighted-mean OD in tract superior longitudinal fasciculus (right)	Neurological	25699	-1	-0.0166219	0.117502	0.929955	8870
46	Mean FA in body of corpus callosum on FA skeleton	Neurological	25059	2	0.0166518	0.117504	0.929948	8838
30	Weighted-mean FA in tract anterior thalamic radiation (right)	Neurological	25491	2	-0.0165777	0.117508	0.929932	8917
197	Mean ICVF in corticospinal tract on FA skeleton (right)	Neurological	25350	-1	0.0166438	0.117516	0.929904	8846
81	Mean L2 in posterior corona radiata on FA skeleton (right)	Neurological	25274	3	-0.016689	0.117518	0.929897	8798
90	Weighted-mean L2 in tract uncinate fasciculus (left)	Neurological	25621	3	-0.0165894	0.117517	0.9299	8904
85	Weighted-mean ISOVF in tract corticospinal tract (right)	Neurological	25713	-1	-0.0166483	0.117519	0.92989	8841
217	Volume of ventricular cerebrospinal fluid	Neurological	25004	-1	0.0161207	0.117522	0.929881	9429
201	Weighted-mean ISOVF in tract forceps major	Neurological	25714	-1	0.0166611	0.117528	0.92986	8827
39	Mean OD in posterior thalamic radiation on FA skeleton (right)	Neurological	25420	-1	0.016647	0.117527	0.929863	8842
173	Mean OD in superior longitudinal fasciculus on FA skeleton (right)	Neurological	25432	-1	-0.016582	0.117536	0.929829	8911
123	Weighted-mean MO in tract middle cerebellar peduncle	Neurological	25558	-1	-0.0165746	0.117535	0.929832	8919
61	Mean L2 in superior longitudinal fasciculus on FA skeleton (left)	Neurological	25289	3	-0.0166389	0.11754	0.929815	8850
228	Mean MD in posterior corona radiata on FA skeleton (left)	Neurological	25131	3	-0.0167054	0.117554	0.929764	8779
42	90th percentile of BOLD effect (in group-defined mask) for faces activation	Neurological	25763	-1	-0.017504	0.117563	0.92973	7996
230	Mean FA in external capsule on FA skeleton (right)	Neurological	25088	2	0.0166301	0.117569	0.929706	8858
0	Mean L1 in corticospinal tract on FA skeleton (left)	Neurological	25207	1	0.0166526	0.117571	0.9297	8834
212	Mean L3 in sagittal stratum on FA skeleton (left)	Neurological	25327	3	-0.0166325	0.117578	0.929675	8855
231	Weighted-mean ICVF in tract inferior fronto-occipital fasciculus (right)	Neurological	25663	2	0.0166004	0.117583	0.929655	8889
110	Weighted-mean L1 in tract forceps major	Neurological	25579	-1	0.0165732	0.117608	0.929564	8917
157	Weighted-mean ICVF in tract inferior longitudinal fasciculus (right)	Neurological	25665	2	-0.0165955	0.11761	0.929557	8893
194	Volume of grey matter in Inferior Frontal Gyrus, pars triangularis (right)	Neurological	25791	-1	0.016014	0.117599	0.929597	9551
70	Weighted-mean L2 in tract medial lemniscus (right)	Neurological	25614	-1	-0.0166286	0.117601	0.929588	8858
101	Mean ISOVF in superior longitudinal fasciculus on FA skeleton (left)	Neurological	25481	3	0.0166727	0.117606	0.929571	8811
204	Mean MD in superior cerebellar peduncle on FA skeleton (right)	Neurological	25116	-1	-0.0166235	0.11761	0.929555	8863
94	Mean MD in medial lemniscus on FA skeleton (right)	Neurological	25112	1	-0.0166306	0.1176	0.929593	8856
4	Weighted-mean MD in tract acoustic radiation (right)	Neurological	25516	-1	-0.0166015	0.117622	0.929512	8886
166	Mean FA in fornix on FA skeleton	Neurological	25061	2	0.0166574	0.117631	0.929477	8826
79	Mean FA in tapetum on FA skeleton (right)	Neurological	25102	-1	0.0166251	0.117638	0.929454	8860
145	Weighted-mean L2 in tract parahippocampal part of cingulum (right)	Neurological	25603	-1	0.0167093	0.117678	0.929306	8769
210	Mean OD in posterior limb of internal capsule on FA skeleton (right)	Neurological	25410	-1	0.016548	0.117674	0.929321	8941
69	Median T2star in thalamus (right)	Neurological	25027	-1	0.0167409	0.117656	0.929386	8737
115	Mean ISOVF in uncinate fasciculus on FA skeleton (right)	Neurological	25484	-1	-0.0166151	0.117651	0.929404	8870
49	Mean FA in pontine crossing tract on FA skeleton	Neurological	25057	-1	0.0166122	0.117654	0.929395	8873
219	Mean OD in body of corpus callosum on FA skeleton	Neurological	25395	-1	0.0165214	0.117648	0.929414	8971
84	Mean ICVF in cingulum hippocampus on FA skeleton (right)	Neurological	25380	2	-0.0165885	0.117681	0.929294	8897
58	Weighted-mean L1 in tract corticospinal tract (left)	Neurological	25577	-1	-0.0165323	0.117652	0.929401	8959
223	Mean MD in medial lemniscus on FA skeleton (left)	Neurological	25113	1	0.016655	0.117643	0.929434	8828
183	Weighted-mean OD in tract anterior thalamic radiation (left)	Neurological	25679	-1	-0.0165804	0.117674	0.929318	8906
247	Mean L2 in retrolenticular part of internal capsule on FA skeleton (left)	Neurological	25269	3	-0.0166435	0.117667	0.929346	8839
104	Mean OD in pontine crossing tract on FA skeleton	Neurological	25393	-1	0.016569	0.11766	0.929372	8919
13	Mean L2 in uncinate fasciculus on FA skeleton (right)	Neurological	25292	-1	-0.0165867	0.11768	0.929296	8899
167	Inverted temporal signal-to-noise ratio in pre-processed rfMRI	Neurological	25743	-1	0.0164864	0.117652	0.929402	9009
207	Weighted-mean MD in tract cingulate gyrus part of cingulum (right)	Neurological	25520	3	-0.0165832	0.117674	0.929318	8903
237	90th percentile of BOLD effect (in group-defined mask) for faces-shapes contrast	Neurological	25765	-1	0.0174114	0.117681	0.929293	8076
84	Weighted-mean FA in tract uncinate fasciculus (right)	Neurological	25514	2	-0.01658	0.117664	0.929357	8907
79	Weighted-mean ISOVF in tract forceps minor	Neurological	25715	-1	-0.0166404	0.117673	0.929323	8842
227	Volume of grey matter in VIIb Cerebellum (vermis)	Neurological	25907	0	-0.0159974	0.117673	0.929325	9567
197	Mean OD in superior corona radiata on FA skeleton (left)	Neurological	25417	-1	-0.0166174	0.117683	0.929288	8866
144	Mean MD in superior longitudinal fasciculus on FA skeleton (right)	Neurological	25144	3	-0.0166787	0.117662	0.929364	8802
71	Mean ISOVF in cingulum hippocampus on FA skeleton (left)	Neurological	25477	-1	-0.0166661	0.117667	0.929344	8815
193	Volume of grey matter in Inferior Frontal Gyrus, pars triangularis (right)	Neurological	25791	-1	0.0160117	0.117652	0.9294	9551
149	Mean L3 in external capsule on FA skeleton (left)	Neurological	25329	3	-0.0166755	0.11769	0.92926	8804
183	Weighted-mean ISOVF in tract parahippocampal part of cingulum (right)	Neurological	25711	-1	0.016722	0.117692	0.929252	8755
62	Mean FA in external capsule on FA skeleton (right)	Neurological	25088	2	0.0166243	0.117696	0.929237	8858
57	Volume of grey matter in Middle Temporal Gyrus, temporooccipital part (left)	Neurological	25806	-1	-0.0159969	0.117704	0.929209	9566
133	Volume of amygdala (left)	Neurological	25021	-1	0.0159883	0.11771	0.929188	9576
85	Mean MD in superior corona radiata on FA skeleton (left)	Neurological	25129	3	-0.0166689	0.11771	0.929188	8810
223	Mean ICVF in posterior thalamic radiation on FA skeleton (right)	Neurological	25372	2	-0.0166314	0.117705	0.929207	8850
106	Volume of grey matter in VI Cerebellum (right)	Neurological	25899	0	-0.0160202	0.117707	0.929198	9538
67	Mean MD in fornix cres+stria terminalis on FA skeleton (left)	Neurological	25143	-1	0.0166734	0.117716	0.929163	8805
25	Mean FA in retrolenticular part of internal capsule on FA skeleton (left)	Neurological	25077	2	0.0166082	0.117721	0.929145	8874
43	Mean MD in cerebral peduncle on FA skeleton (right)	Neurological	25118	-1	-0.0165856	0.117725	0.92913	8898
56	Volume of grey matter in Parahippocampal Gyrus, posterior division (left)	Neurological	25850	0	0.0159959	0.117726	0.929126	9566
16	Weighted-mean MD in tract uncinate fasciculus (right)	Neurological	25541	3	-0.0165759	0.117734	0.929098	8908
8	Volume of peripheral cortical grey matter (normalised for head size)	Neurological	25001	-1	-0.0159847	0.117733	0.929102	9579
92	Mean ICVF in anterior corona radiata on FA skeleton (left)	Neurological	25367	2	-0.0166256	0.11773	0.929112	8855
17	Weighted-mean ISOVF in tract inferior fronto-occipital fasciculus (right)	Neurological	25717	3	-0.0166582	0.117738	0.929083	8820
54	Mean MD in uncinate fasciculus on FA skeleton (left)	Neurological	25149	-1	0.0165986	0.117748	0.929048	8883
133	Volume of grey matter in I-IV Cerebellum (right)	Neurological	25894	0	-0.0160074	0.11775	0.929039	9551
26	Weighted-mean MO in tract superior longitudinal fasciculus (left)	Neurological	25563	-1	0.0165945	0.117754	0.929023	8887
169	Weighted-mean ICVF in tract cingulate gyrus part of cingulum (left)	Neurological	25654	2	-0.0165795	0.117756	0.929017	8903
230	Volume of grey matter in Frontal Operculum Cortex (right)	Neurological	25863	0	-0.0160106	0.117772	0.928957	9546
4	Inverted temporal signal-to-noise ratio in pre-processed tfMRI	Neurological	25745	-1	-0.017422	0.117776	0.928943	8062
225	Weighted-mean MD in tract parahippocampal part of cingulum (right)	Neurological	25522	-1	-0.0166972	0.117776	0.928942	8777
71	Volume of grey matter in Putamen (right)	Neurological	25883	-1	0.0160483	0.117776	0.928942	9501
253	Volume of grey matter in Middle Temporal Gyrus, temporooccipital part (left)	Neurological	25806	-1	0.0159933	0.117785	0.928909	9566
238	Mean MO in superior corona radiata on FA skeleton (left)	Neurological	25177	-1	0.016592	0.117789	0.928895	8888
119	Mean L3 in posterior limb of internal capsule on FA skeleton (left)	Neurological	25315	3	0.0166144	0.117792	0.928885	8864
65	Weighted-mean FA in tract cingulate gyrus part of cingulum (right)	Neurological	25493	2	0.0165731	0.117796	0.92887	8908
120	Mean L3 in anterior limb of internal capsule on FA skeleton (right)	Neurological	25312	3	0.0166955	0.117794	0.928877	8778
3	Mean OD in anterior corona radiata on FA skeleton (right)	Neurological	25414	-1	-0.016566	0.117787	0.928901	8916
110	Weighted-mean ICVF in tract inferior longitudinal fasciculus (left)	Neurological	25664	2	-0.0166	0.117798	0.928863	8879
247	Weighted-mean L1 in tract forceps major	Neurological	25579	-1	0.0165643	0.117805	0.928836	8917
136	Weighted-mean L1 in tract acoustic radiation (left)	Neurological	25569	-1	0.0165652	0.117806	0.928833	8916
148	Mean MO in posterior thalamic radiation on FA skeleton (left)	Neurological	25181	-1	-0.0167166	0.117811	0.928816	8755
46	Mean ISOVF in anterior limb of internal capsule on FA skeleton (left)	Neurological	25457	-1	-0.016719	0.117821	0.928777	8752
46	Mean MO in fornix cres+stria terminalis on FA skeleton (right)	Neurological	25190	-1	0.0166373	0.117825	0.928762	8838
213	Mean L1 in superior longitudinal fasciculus on FA skeleton (right)	Neurological	25240	3	-0.0166277	0.11783	0.928745	8848
161	Weighted-mean L1 in tract posterior thalamic radiation (right)	Neurological	25589	3	0.0166135	0.117832	0.928737	8863
235	Discrepancy between T2 FLAIR brain image and T1 brain image	Neurological	25736	-1	-0.0163987	0.117845	0.928689	9096
141	Mean ICVF in superior fronto-occipital fasciculus on FA skeleton (left)	Neurological	25387	2	-0.0167209	0.117843	0.928697	8749
216	Weighted-mean FA in tract superior longitudinal fasciculus (right)	Neurological	25510	2	0.0166073	0.117844	0.928691	8869
140	Weighted-mean ICVF in tract forceps minor	Neurological	25661	2	-0.0165959	0.117848	0.928676	8881
98	Mean OD in medial lemniscus on FA skeleton (left)	Neurological	25401	-1	0.016588	0.117858	0.928639	8889
128	Mean FA in posterior limb of internal capsule on FA skeleton (left)	Neurological	25075	2	0.0166094	0.11786	0.928634	8866
36	Weighted-mean FA in tract superior longitudinal fasciculus (left)	Neurological	25509	2	0.0166207	0.11786	0.928634	8854
25	Mean MD in superior fronto-occipital fasciculus on FA skeleton (right)	Neurological	25146	-1	-0.016724	0.117858	0.92864	8745
176	Mean L2 in posterior thalamic radiation on FA skeleton (left)	Neurological	25277	3	-0.0166719	0.117875	0.92858	8799
26	Weighted-mean MD in tract acoustic radiation (left)	Neurological	25515	-1	0.0165899	0.117877	0.92857	8886
0	Volume of grey matter in X Cerebellum (right)	Neurological	25920	-1	-0.0160312	0.117878	0.928566	9516
102	Mean L1 in fornix cres+stria terminalis on FA skeleton (left)	Neurological	25239	-1	-0.0166479	0.117882	0.928553	8824
143	Mean L3 in tapetum on FA skeleton (left)	Neurological	25343	-1	-0.0166771	0.117886	0.928539	8793
111	Weighted-mean ISOVF in tract parahippocampal part of cingulum (left)	Neurological	25710	-1	0.0167217	0.117887	0.928534	8746
117	Mean FA in superior corona radiata on FA skeleton (left)	Neurological	25081	2	0.0166103	0.117882	0.928552	8864
32	Volume of accumbens (left)	Neurological	25023	0	0.0160023	0.117886	0.928538	9550
123	Mean MO in middle cerebellar peduncle on FA skeleton	Neurological	25152	-1	-0.0165912	0.11789	0.928522	8884
182	Mean ICVF in retrolenticular part of internal capsule on FA skeleton (left)	Neurological	25365	2	0.0165976	0.117894	0.928508	8877
148	Volume of grey matter in Thalamus (left)	Neurological	25878	-1	-0.016	0.117901	0.928484	9552
157	Mean L2 in cerebral peduncle on FA skeleton (left)	Neurological	25263	-1	0.0165819	0.117911	0.928445	8893
105	90th percentile of z-statistic (in group-defined mask) for shapes activation	Neurological	25762	-1	0.0172724	0.117916	0.928428	8196
221	Weighted-mean FA in tract superior longitudinal fasciculus (right)	Neurological	25510	2	-0.016604	0.117917	0.928425	8869
251	Duration of eprime test	Neurological	12651	-1	-0.0147905	0.117915	0.928431	11177
70	Volume of grey matter in Middle Temporal Gyrus, anterior division (left)	Neurological	25802	0	-0.0159916	0.11792	0.928411	9561
69	Mean L2 in fornix on FA skeleton	Neurological	25253	-1	0.0167422	0.117921	0.92841	8723
94	Volume of grey matter in Superior Frontal Gyrus (right)	Neurological	25787	0	0.0160049	0.117923	0.928402	9545
114	Volume of grey matter in VIIb Cerebellum (vermis)	Neurological	25907	0	0.0159864	0.117926	0.92839	9567
245	Weighted-mean L3 in tract cingulate gyrus part of cingulum (right)	Neurological	25628	3	0.0165957	0.117936	0.928353	8877
2	Mean L3 in tapetum on FA skeleton (left)	Neurological	25343	-1	-0.0166745	0.117942	0.928332	8793
47	Weighted-mean ICVF in tract medial lemniscus (left)	Neurological	25667	2	0.0165626	0.117946	0.928316	8912
227	Mean FA in medial lemniscus on FA skeleton (right)	Neurological	25064	-1	-0.0165841	0.117966	0.928245	8888
194	Volume of grey matter	Neurological	25006	0	0.0159763	0.117966	0.928244	9577
193	Volume of peripheral cortical grey matter	Neurological	25002	0	0.015984	0.117962	0.928259	9568
47	Weighted-mean FA in tract forceps major	Neurological	25498	-1	0.0165826	0.117957	0.928275	8890
65	Weighted-mean OD in tract anterior thalamic radiation (right)	Neurological	25680	-1	0.0165519	0.117956	0.928279	8923
228	Mean ICVF in cerebral peduncle on FA skeleton (left)	Neurological	25359	-1	0.0165654	0.117966	0.928242	8908
125	Mean MD in superior fronto-occipital fasciculus on FA skeleton (right)	Neurological	25146	-1	0.0167192	0.117963	0.928253	8745
120	Mean ISOVF in external capsule on FA skeleton (right)	Neurological	25472	-1	-0.0166544	0.117969	0.928234	8813
36	Mean ISOVF in body of corpus callosum on FA skeleton	Neurological	25443	-1	0.0166241	0.11797	0.928229	8845
240	Volume of grey matter in Crus II Cerebellum (vermis)	Neurological	25904	-1	0.0159977	0.117974	0.928213	9551
152	Weighted-mean FA in tract superior longitudinal fasciculus (left)	Neurological	25509	2	0.0166152	0.11798	0.92819	8854
157	Mean FA in posterior corona radiata on FA skeleton (left)	Neurological	25083	2	0.0166265	0.11798	0.928193	8842
243	Volume of grey matter in Superior Temporal Gyrus, posterior division (left)	Neurological	25800	0	-0.0160139	0.117986	0.928171	9531
156	Volume of grey matter in Inferior Temporal Gyrus, temporooccipital part (left)	Neurological	25812	-1	-0.0159862	0.117986	0.928169	9564
94	Volume of grey matter in VIIb Cerebellum (vermis)	Neurological	25907	0	0.0159836	0.117989	0.928159	9567
196	Mean OD in cingulum hippocampus on FA skeleton (left)	Neurological	25429	-1	-0.0165983	0.118002	0.928111	8871
140	Mean L3 in retrolenticular part of internal capsule on FA skeleton (left)	Neurological	25317	3	-0.0166398	0.117999	0.928121	8827
252	Mean MO in tapetum on FA skeleton (right)	Neurological	25198	-1	0.0166973	0.118006	0.928097	8766
148	Weighted-mean L3 in tract acoustic radiation (right)	Neurological	25624	-1	0.0165981	0.118007	0.928091	8871
135	Mean FA in superior fronto-occipital fasciculus on FA skeleton (right)	Neurological	25098	-1	0.0166345	0.118032	0.927999	8831
166	Mean L2 in anterior corona radiata on FA skeleton (left)	Neurological	25271	3	-0.0166595	0.118044	0.927956	8804
110	Mean L1 in middle cerebellar peduncle on FA skeleton	Neurological	25200	-1	0.0165711	0.118047	0.927944	8898
43	Weighted-mean MD in tract inferior fronto-occipital fasciculus (right)	Neurological	25528	3	-0.0165857	0.118053	0.927921	8882
55	Weighted-mean L1 in tract forceps minor	Neurological	25580	3	-0.0165447	0.118055	0.927914	8926
10	Mean OD in superior cerebellar peduncle on FA skeleton (right)	Neurological	25404	-1	0.0165306	0.118059	0.927901	8941
50	Mean ICVF in external capsule on FA skeleton (right)	Neurological	25376	2	0.0166115	0.118062	0.927889	8854
110	Mean MD in pontine crossing tract on FA skeleton	Neurological	25105	1	0.0166388	0.118062	0.927889	8825
245	Mean L1 in external capsule on FA skeleton (left)	Neurological	25233	-1	-0.0166462	0.118064	0.927881	8817
33	Mean MO in uncinate fasciculus on FA skeleton (left)	Neurological	25197	-1	-0.0166471	0.118066	0.927875	8816
73	Mean OD in uncinate fasciculus on FA skeleton (right)	Neurological	25436	-1	0.0165859	0.11807	0.92786	8881
99	Discrepancy between SWI brain image and T1 brain image	Neurological	25738	-1	0.0168808	0.11808	0.927824	8573
206	Weighted-mean L1 in tract anterior thalamic radiation (right)	Neurological	25572	3	-0.0165889	0.118086	0.927803	8877
208	Mean MD in anterior corona radiata on FA skeleton (left)	Neurological	25127	3	0.0166708	0.118086	0.927801	8790
99	Volume of hippocampus (left)	Neurological	25019	0	-0.016018	0.118085	0.927804	9521
160	Weighted-mean ISOVF in tract uncinate fasciculus (left)	Neurological	25729	-1	-0.016585	0.11811	0.927714	8880
174	Mean L1 in splenium of corpus callosum on FA skeleton	Neurological	25204	-1	0.0165655	0.118108	0.927719	8901
58	Mean L2 in cerebral peduncle on FA skeleton (left)	Neurological	25263	-1	-0.0165729	0.118109	0.927717	8893
29	Mean ISOVF in pontine crossing tract on FA skeleton	Neurological	25441	1	0.0166476	0.118119	0.927681	8813
250	Mean MO in uncinate fasciculus on FA skeleton (right)	Neurological	25196	-1	-0.0166494	0.11812	0.927678	8811
224	Mean L2 in posterior corona radiata on FA skeleton (left)	Neurological	25275	3	0.0166503	0.11812	0.927675	8810
172	Mean FA in body of corpus callosum on FA skeleton	Neurological	25059	2	-0.016624	0.118119	0.927681	8838
204	Weighted-mean MD in tract uncinate fasciculus (left)	Neurological	25540	3	-0.016566	0.118118	0.927685	8900
210	Mean FA in posterior thalamic radiation on FA skeleton (right)	Neurological	25084	2	0.0166088	0.118123	0.927667	8854
239	Mean L3 in superior fronto-occipital fasciculus on FA skeleton (right)	Neurological	25338	-1	-0.0167056	0.118137	0.927615	8751
198	Weighted-mean MD in tract forceps major	Neurological	25525	-1	-0.0166073	0.118134	0.927626	8855
61	Volume of grey matter in Precentral Gyrus (right)	Neurological	25795	0	-0.015984	0.118153	0.927555	9558
188	Weighted-mean ICVF in tract inferior longitudinal fasciculus (left)	Neurological	25664	2	-0.0165841	0.118151	0.927561	8879
249	Mean ISOVF in medial lemniscus on FA skeleton (right)	Neurological	25448	1	0.0166566	0.118149	0.927568	8802
140	Volume of grey matter in VIIb Cerebellum (vermis)	Neurological	25907	0	-0.0159768	0.118147	0.927578	9567
153	Volume of grey matter in Central Opercular Cortex (left)	Neurological	25864	0	0.0159783	0.11815	0.927567	9565
3	Mean L3 in superior fronto-occipital fasciculus on FA skeleton (left)	Neurological	25339	-1	-0.0167418	0.118142	0.927596	8713
252	Mean MO in cerebral peduncle on FA skeleton (left)	Neurological	25167	-1	-0.0165805	0.118147	0.927576	8883
65	Mean L3 in retrolenticular part of internal capsule on FA skeleton (right)	Neurological	25316	3	-0.0166391	0.11816	0.927528	8820
99	Weighted-mean MO in tract anterior thalamic radiation (right)	Neurological	25545	-1	-0.0165687	0.118162	0.927524	8895
235	Weighted-mean FA in tract superior thalamic radiation (left)	Neurological	25511	2	0.0166193	0.11816	0.927529	8841
221	Volume of grey matter in Temporal Fusiform Cortex, anterior division (left)	Neurological	25854	0	-0.0159782	0.118172	0.927484	9564
241	Volume of grey matter in Frontal Orbital Cortex (right)	Neurological	25847	0	-0.0159739	0.118174	0.927478	9569
28	Weighted-mean OD in tract corticospinal tract (left)	Neurological	25685	-1	0.0165835	0.118185	0.927438	8878
117	Mean MD in posterior corona radiata on FA skeleton (left)	Neurological	25131	3	-0.0166767	0.118185	0.927436	8779
20	Mean ICVF in superior cerebellar peduncle on FA skeleton (left)	Neurological	25357	-1	0.0165675	0.118188	0.927425	8895
92	Mean OD in anterior corona radiata on FA skeleton (left)	Neurological	25415	-1	-0.0165499	0.118187	0.92743	8914
204	Mean ICVF in middle cerebellar peduncle on FA skeleton	Neurological	25344	2	0.0165599	0.118192	0.927412	8903
177	Weighted-mean MD in tract inferior fronto-occipital fasciculus (right)	Neurological	25528	3	0.0165794	0.118194	0.927405	8882
32	Weighted-mean MD in tract posterior thalamic radiation (left)	Neurological	25534	3	-0.016655	0.118205	0.927364	8801
153	Weighted-mean L1 in tract cingulate gyrus part of cingulum (left)	Neurological	25573	3	-0.0165824	0.11821	0.927347	8878
197	Mean ISOVF in posterior corona radiata on FA skeleton (left)	Neurological	25467	3	0.0166433	0.118213	0.927334	8813
19	Mean FA in tapetum on FA skeleton (left)	Neurological	25103	-1	0.0166173	0.118225	0.927291	8840
49	Weighted-mean ISOVF in tract cingulate gyrus part of cingulum (right)	Neurological	25709	-1	-0.0166249	0.118244	0.927221	8831
244	Weighted-mean L1 in tract superior longitudinal fasciculus (left)	Neurological	25590	3	0.016626	0.118241	0.927231	8830
169	Weighted-mean MO in tract acoustic radiation (left)	Neurological	25542	-1	0.016575	0.118229	0.927275	8885
58	Mean L2 in superior corona radiata on FA skeleton (right)	Neurological	25272	3	-0.0166065	0.118236	0.92725	8851
92	Volume of grey matter in Inferior Frontal Gyrus, pars opercularis (right)	Neurological	25793	-1	-0.0160021	0.118239	0.927239	9532
159	Mean MD in posterior limb of internal capsule on FA skeleton (left)	Neurological	25123	-1	0.0166202	0.118244	0.927222	8836
193	Mean OD in superior corona radiata on FA skeleton (right)	Neurological	25416	-1	-0.0165916	0.118233	0.92726	8867
134	Mean MO in anterior limb of internal capsule on FA skeleton (left)	Neurological	25169	-1	-0.0165954	0.118231	0.927267	8863
197	Weighted-mean MD in tract forceps minor	Neurological	25526	3	0.0165754	0.118241	0.927232	8884
133	Mean MD in medial lemniscus on FA skeleton (left)	Neurological	25113	1	0.0166271	0.118258	0.927168	8828
167	Mean ISOVF in posterior corona radiata on FA skeleton (left)	Neurological	25467	3	-0.0166413	0.118257	0.927172	8813
240	Mean ISOVF in tapetum on FA skeleton (left)	Neurological	25487	-1	0.0166873	0.118267	0.927137	8764
64	Volume of grey matter in X Cerebellum (left)	Neurological	25918	-1	0.0160034	0.118266	0.927142	9529
123	Mean OD in corticospinal tract on FA skeleton (left)	Neurological	25399	-1	0.0165757	0.118275	0.927108	8882
96	Mean FA in anterior limb of internal capsule on FA skeleton (right)	Neurological	25072	-1	-0.0166026	0.118281	0.927087	8853
229	Median z-statistic (in group-defined amygdala activation mask) for faces-shapes contrast	Neurological	25054	-1	0.0173987	0.118291	0.92705	8061
239	Mean ICVF in body of corpus callosum on FA skeleton	Neurological	25347	2	0.0165905	0.118299	0.927019	8865
153	Volume of grey matter in I-IV Cerebellum (left)	Neurological	25893	0	0.0159793	0.1183	0.927015	9556
38	Weighted-mean ISOVF in tract superior longitudinal fasciculus (left)	Neurological	25725	3	0.0166489	0.118298	0.927023	8803
25	Volume of grey matter in Superior Frontal Gyrus (left)	Neurological	25786	0	-0.0159711	0.118296	0.92703	9566
34	Volume of grey matter in Middle Temporal Gyrus, posterior division (left)	Neurological	25804	0	0.0159841	0.118306	0.926993	9550
103	Mean ICVF in fornix cres+stria terminalis on FA skeleton (left)	Neurological	25383	2	-0.0165714	0.118308	0.926987	8885
45	Weighted-mean ISOVF in tract inferior longitudinal fasciculus (right)	Neurological	25719	3	-0.0166272	0.118318	0.926951	8825
190	Mean MD in superior cerebellar peduncle on FA skeleton (left)	Neurological	25117	-1	0.0165692	0.118317	0.926954	8887
247	Mean ICVF in posterior thalamic radiation on FA skeleton (right)	Neurological	25372	2	0.0166037	0.118319	0.926947	8850
231	Volume of accumbens (right)	Neurological	25024	-1	0.0159826	0.11832	0.926941	9551
185	Volume of grey matter in Parietal Operculum Cortex (left)	Neurological	25866	0	0.0159782	0.118325	0.926922	9556
164	Weighted-mean L3 in tract cingulate gyrus part of cingulum (left)	Neurological	25627	3	0.0165828	0.118325	0.926922	8872
238	Mean L1 in posterior corona radiata on FA skeleton (right)	Neurological	25226	3	0.0166657	0.118325	0.926923	8784
208	Mean OD in medial lemniscus on FA skeleton (right)	Neurological	25400	-1	-0.016563	0.118329	0.92691	8893
197	Volumetric scaling from T1 head image to standard space	Neurological	25000	-1	-0.0159322	0.118331	0.926901	9611
74	Mean ISOVF in anterior limb of internal capsule on FA skeleton (right)	Neurological	25456	-1	0.0166615	0.118334	0.926892	8788
245	Volume of peripheral cortical grey matter	Neurological	25002	0	-0.0159676	0.118338	0.926876	9568
157	Weighted-mean MD in tract uncinate fasciculus (right)	Neurological	25541	3	0.0165482	0.118348	0.926837	8908
153	Mean L1 in anterior corona radiata on FA skeleton (right)	Neurological	25222	3	-0.0166041	0.118351	0.926829	8848
62	Mean L3 in superior longitudinal fasciculus on FA skeleton (left)	Neurological	25337	3	-0.0166097	0.118352	0.926824	8842
45	Median z-statistic (in group-defined mask) for faces-shapes contrast	Neurological	25050	-1	0.0173633	0.118358	0.926802	8091
190	Number of incorrect matches in round	Neurological	399	-1	0.00604293	0.118358	0.926804	66790
101	Mean L3 in anterior limb of internal capsule on FA skeleton (left)	Neurological	25313	3	0.0166813	0.118358	0.926802	8766
150	Mean OD in genu of corpus callosum on FA skeleton	Neurological	25394	-1	0.0164916	0.118374	0.926742	8968
227	Mean ICVF in genu of corpus callosum on FA skeleton	Neurological	25346	2	-0.0165851	0.118377	0.926732	8867
13	Mean ICVF in cerebral peduncle on FA skeleton (right)	Neurological	25358	-1	0.0165575	0.11839	0.926684	8896
74	Volume of grey matter in Putamen (left)	Neurological	25882	-1	0.0160097	0.118392	0.926678	9515
18	Mean L1 in anterior limb of internal capsule on FA skeleton (left)	Neurological	25217	3	0.0166414	0.118402	0.926641	8806
225	Mean L1 in pontine crossing tract on FA skeleton	Neurological	25201	1	0.0166311	0.1184	0.926648	8817
125	Volume of grey matter in Lingual Gyrus (right)	Neurological	25853	0	-0.0159723	0.118402	0.926639	9559
17	Mean L2 in superior longitudinal fasciculus on FA skeleton (right)	Neurological	25288	3	-0.0166205	0.118405	0.92663	8828
9	Volume of ventricular cerebrospinal fluid (normalised for head size)	Neurological	25003	-1	-0.0160743	0.118425	0.926558	9437
49	Mean L2 in superior cerebellar peduncle on FA skeleton (right)	Neurological	25260	-1	-0.016593	0.11843	0.926537	8856
109	Mean MO in corticospinal tract on FA skeleton (left)	Neurological	25159	-1	-0.0166088	0.118435	0.926522	8839
168	Weighted-mean L3 in tract superior longitudinal fasciculus (left)	Neurological	25644	3	-0.0166172	0.118436	0.926518	8830
102	Mean ICVF in cingulum cingulate gyrus on FA skeleton (left)	Neurological	25379	2	0.0165736	0.118446	0.926478	8876
254	Weighted-mean L3 in tract medial lemniscus (left)	Neurological	25640	-1	0.0165806	0.118457	0.92644	8868
12	Mean L2 in inferior cerebellar peduncle on FA skeleton (right)	Neurological	25258	-1	-0.0166297	0.118451	0.926463	8816
213	Mean L1 in cingulum hippocampus on FA skeleton (right)	Neurological	25236	-1	-0.0165582	0.118457	0.926439	8892
67	Weighted-mean MD in tract cingulate gyrus part of cingulum (right)	Neurological	25520	3	0.016548	0.118456	0.926443	8903
15	Weighted-mean FA in tract middle cerebellar peduncle	Neurological	25504	-1	-0.0165878	0.118464	0.926415	8860
27	Mean FA in sagittal stratum on FA skeleton (right)	Neurological	25086	2	-0.0165727	0.118466	0.926405	8876
5	Mean L2 in anterior limb of internal capsule on FA skeleton (right)	Neurological	25264	-1	-0.0166374	0.118469	0.926396	8807
104	Weighted-mean MO in tract anterior thalamic radiation (right)	Neurological	25545	-1	-0.0165547	0.118472	0.926385	8895
18	Mean OD in sagittal stratum on FA skeleton (left)	Neurological	25423	-1	-0.0165956	0.118477	0.926368	8851
98	Volume of grey matter in Amygdala (right)	Neurological	25889	0	-0.0159974	0.118482	0.926347	9525
44	Mean OD in genu of corpus callosum on FA skeleton	Neurological	25394	-1	0.0164866	0.118485	0.926336	8968
94	Mean FA in posterior limb of internal capsule on FA skeleton (left)	Neurological	25075	2	0.016581	0.11849	0.92632	8866
79	Mean OD in posterior corona radiata on FA skeleton (right)	Neurological	25418	-1	0.0165386	0.1185	0.926282	8911
46	Mean MD in tapetum on FA skeleton (left)	Neurological	25151	3	-0.0166621	0.118509	0.92625	8779
19	Mean L3 in uncinate fasciculus on FA skeleton (right)	Neurological	25340	-1	-0.0165808	0.118515	0.926227	8865
104	Mean FA in anterior corona radiata on FA skeleton (left)	Neurological	25079	2	-0.0165771	0.118514	0.92623	8869
99	Mean OD in middle cerebellar peduncle on FA skeleton	Neurological	25392	-1	0.0165603	0.118514	0.926229	8887
159	Mean L2 in body of corpus callosum on FA skeleton	Neurological	25251	3	0.0166286	0.118518	0.926215	8814
143	Mean FA in inferior cerebellar peduncle on FA skeleton (right)	Neurological	25066	-1	0.0165815	0.118521	0.926205	8864
137	Volume of grey matter in X Cerebellum (vermis)	Neurological	25919	-1	-0.0159814	0.11854	0.926135	9541
84	Volume of grey matter in Intracalcarine Cortex (right)	Neurological	25829	0	-0.0160067	0.118539	0.92614	9511
204	Mean MD in posterior thalamic radiation on FA skeleton (right)	Neurological	25132	3	-0.0166432	0.11855	0.926098	8797
14	Volume of grey matter in IX Cerebellum (vermis)	Neurological	25916	0	-0.0159843	0.118551	0.926095	9537
66	Volume of grey matter in Inferior Temporal Gyrus, temporooccipital part (right)	Neurological	25813	-1	0.0159559	0.118551	0.926094	9571
170	Mean L2 in superior cerebellar peduncle on FA skeleton (right)	Neurological	25260	-1	-0.0165878	0.118547	0.92611	8856
213	Volume of pallidum (right)	Neurological	25018	0	-0.0160084	0.118556	0.926075	9508
141	Mean L3 in tapetum on FA skeleton (right)	Neurological	25342	3	0.0166512	0.118561	0.926058	8788
46	Mean ICVF in retrolenticular part of internal capsule on FA skeleton (right)	Neurological	25364	2	-0.0165666	0.11856	0.926063	8878
226	Mean MD in splenium of corpus callosum on FA skeleton	Neurological	25108	3	-0.0165819	0.118574	0.926012	8861
224	Mean ISOVF in sagittal stratum on FA skeleton (right)	Neurological	25470	-1	-0.0166158	0.118572	0.926017	8825
75	Mean MD in medial lemniscus on FA skeleton (left)	Neurological	25113	1	0.0166128	0.118575	0.926005	8828
128	Mean L2 in posterior corona radiata on FA skeleton (right)	Neurological	25274	3	-0.01664	0.1186	0.925915	8798
48	Volume of grey matter in Frontal Pole (left)	Neurological	25782	0	0.015962	0.118603	0.925904	9561
115	Median T2star in hippocampus (left)	Neurological	25034	-1	0.0167453	0.118594	0.925937	8688
122	Mean L2 in anterior limb of internal capsule on FA skeleton (left)	Neurological	25265	3	0.0166418	0.118601	0.925911	8796
231	Mean MD in external capsule on FA skeleton (left)	Neurological	25137	3	-0.0166427	0.118603	0.925906	8795
157	Volume of grey matter in Middle Temporal Gyrus, anterior division (right)	Neurological	25803	0	-0.0159729	0.118602	0.925909	9548
92	Weighted-mean L2 in tract uncinate fasciculus (left)	Neurological	25621	3	0.0165406	0.118601	0.925913	8904
135	Mean OD in tapetum on FA skeleton (right)	Neurological	25438	-1	-0.0165748	0.118607	0.92589	8867
97	Volume of grey matter in Precuneous Cortex (left)	Neurological	25842	0	-0.0159608	0.118612	0.925873	9562
179	Mean FA in posterior limb of internal capsule on FA skeleton (left)	Neurological	25075	2	-0.0165753	0.118616	0.925857	8866
152	Mean L1 in superior cerebellar peduncle on FA skeleton (right)	Neurological	25212	-1	-0.0165303	0.118622	0.925834	8914
108	Weighted-mean L3 in tract inferior fronto-occipital fasciculus (right)	Neurological	25636	3	0.0165924	0.118631	0.925801	8847
212	Mean MD in sagittal stratum on FA skeleton (left)	Neurological	25135	3	-0.0165889	0.118647	0.925744	8850
118	Weighted-mean MO in tract forceps minor	Neurological	25553	-1	0.0165468	0.118648	0.925739	8895
213	Weighted-mean L1 in tract posterior thalamic radiation (right)	Neurological	25589	3	0.0165764	0.118654	0.925719	8863
41	Weighted-mean OD in tract corticospinal tract (right)	Neurological	25686	-1	0.0165563	0.118665	0.925678	8884
120	Weighted-mean FA in tract anterior thalamic radiation (right)	Neurological	25491	2	-0.0165254	0.118671	0.925654	8917
37	Mean MO in posterior corona radiata on FA skeleton (left)	Neurological	25179	-1	0.0165721	0.118687	0.925598	8866
105	Mean MD in tapetum on FA skeleton (left)	Neurological	25151	3	-0.016654	0.118688	0.925592	8779
180	Mean L3 in cingulum hippocampus on FA skeleton (right)	Neurological	25332	-1	0.0165748	0.11869	0.925586	8863
1	Volume of grey matter in Inferior Frontal Gyrus, pars opercularis (left)	Neurological	25792	-1	0.0159732	0.118692	0.925579	9543
39	Weighted-mean MO in tract medial lemniscus (right)	Neurological	25560	-1	-0.0165616	0.118692	0.92558	8877
87	Mean ISOVF in uncinate fasciculus on FA skeleton (right)	Neurological	25484	-1	0.016568	0.118695	0.925567	8870
11	Mean L1 in inferior cerebellar peduncle on FA skeleton (left)	Neurological	25211	-1	0.0165669	0.118698	0.925556	8871
8	Mean ISOVF in fornix on FA skeleton	Neurological	25445	-1	0.0165584	0.118702	0.925543	8880
80	Weighted-mean OD in tract posterior thalamic radiation (left)	Neurological	25696	-1	0.0165321	0.118706	0.925527	8908
226	Median z-statistic (in group-defined mask) for faces activation	Neurological	25046	-1	0.0173681	0.118711	0.925509	8071
42	Volume of ventricular cerebrospinal fluid (normalised for head size)	Neurological	25003	-1	0.0160617	0.118714	0.925497	9437
119	Weighted-mean ISOVF in tract anterior thalamic radiation (right)	Neurological	25707	3	0.0166584	0.118716	0.92549	8773
28	Mean MD in superior cerebellar peduncle on FA skeleton (right)	Neurological	25116	-1	-0.016573	0.118729	0.925444	8863
170	Mean OD in posterior limb of internal capsule on FA skeleton (right)	Neurological	25410	-1	0.0165004	0.118732	0.925432	8941
238	Volume of grey matter in Parietal Operculum Cortex (left)	Neurological	25866	0	0.0159603	0.118738	0.925409	9556
105	Mean MO in superior cerebellar peduncle on FA skeleton (right)	Neurological	25164	-1	0.0165173	0.118728	0.925448	8923
182	Weighted-mean OD in tract cingulate gyrus part of cingulum (right)	Neurological	25682	-1	-0.0165954	0.118733	0.92543	8839
46	Weighted-mean L3 in tract parahippocampal part of cingulum (right)	Neurological	25630	-1	-0.016676	0.118728	0.925448	8754
176	Weighted-mean OD in tract superior longitudinal fasciculus (left)	Neurological	25698	-1	-0.0165661	0.118738	0.92541	8870
64	Mean L2 in posterior thalamic radiation on FA skeleton (left)	Neurological	25277	3	-0.0166328	0.118738	0.925412	8799
121	Median T2star in caudate (right)	Neurological	25029	-1	-0.0166801	0.118743	0.925393	8749
2	Mean L1 in genu of corpus callosum on FA skeleton	Neurological	25202	3	-0.0165713	0.118747	0.925378	8864
247	Weighted-mean L2 in tract anterior thalamic radiation (left)	Neurological	25598	3	-0.0166041	0.118748	0.925373	8829
53	Weighted-mean ISOVF in tract superior thalamic radiation (left)	Neurological	25727	3	-0.0166058	0.11875	0.925365	8827
247	Weighted-mean MO in tract uncinate fasciculus (right)	Neurological	25568	-1	-0.0165689	0.11876	0.925331	8866
62	Mean ISOVF in fornix on FA skeleton	Neurological	25445	-1	-0.0165555	0.118766	0.925308	8880
188	Weighted-mean OD in tract uncinate fasciculus (left)	Neurological	25702	-1	-0.0165193	0.118765	0.925312	8919
62	Weighted-mean FA in tract medial lemniscus (left)	Neurological	25505	-1	0.0165703	0.118768	0.9253	8864
176	Mean ISOVF in superior longitudinal fasciculus on FA skeleton (left)	Neurological	25481	3	-0.01662	0.11877	0.925293	8811
201	Mean OD in posterior limb of internal capsule on FA skeleton (right)	Neurological	25410	-1	0.0164986	0.118774	0.925278	8941
252	Weighted-mean ISOVF in tract cingulate gyrus part of cingulum (right)	Neurological	25709	-1	-0.0166009	0.118777	0.925266	8831
211	Mean FA in tapetum on FA skeleton (right)	Neurological	25102	-1	-0.0165736	0.118779	0.92526	8860
2	Volume of grey matter in Middle Frontal Gyrus (left)	Neurological	25788	0	0.015967	0.118777	0.925269	9546
112	Weighted-mean ISOVF in tract cingulate gyrus part of cingulum (left)	Neurological	25708	-1	0.0165821	0.118818	0.925118	8849
80	Mean OD in inferior cerebellar peduncle on FA skeleton (left)	Neurological	25403	-1	0.0166159	0.11882	0.925112	8813
91	Weighted-mean FA in tract cingulate gyrus part of cingulum (left)	Neurological	25492	2	-0.0165417	0.118825	0.925094	8892
24	Volume of grey matter in Lateral Occipital Cortex, inferior division (right)	Neurological	25827	0	-0.0159582	0.118826	0.925088	9554
117	Mean ICVF in external capsule on FA skeleton (left)	Neurological	25377	2	0.0165723	0.11883	0.925076	8859
56	Mean OD in inferior cerebellar peduncle on FA skeleton (left)	Neurological	25403	-1	-0.0166147	0.118846	0.925015	8813
167	Mean rfMRI head motion, averaged across space and time points	Neurological	25741	-1	0.0164593	0.118851	0.924998	8980
54	Mean ISOVF in posterior corona radiata on FA skeleton (left)	Neurological	25467	3	-0.0166139	0.118864	0.924951	8813
157	Weighted-mean L1 in tract cingulate gyrus part of cingulum (left)	Neurological	25573	3	0.0165529	0.118866	0.924943	8878
89	Weighted-mean L3 in tract superior thalamic radiation (right)	Neurological	25647	3	0.016592	0.11887	0.924929	8836
172	Mean L1 in uncinate fasciculus on FA skeleton (left)	Neurological	25245	-1	-0.0165546	0.11887	0.924929	8876
229	Weighted-mean L3 in tract middle cerebellar peduncle	Neurological	25639	-1	0.0166075	0.118881	0.924887	8819
217	Volume of grey matter in X Cerebellum (vermis)	Neurological	25919	-1	-0.0159664	0.118886	0.924868	9541
114	Weighted-mean L3 in tract corticospinal tract (left)	Neurological	25631	3	-0.0165527	0.118891	0.92485	8877
29	Mean MD in superior corona radiata on FA skeleton (right)	Neurological	25128	3	0.0165994	0.118893	0.924843	8827
102	Mean OD in genu of corpus callosum on FA skeleton	Neurological	25394	-1	-0.0164683	0.118896	0.924833	8968
88	Weighted-mean MO in tract cingulate gyrus part of cingulum (left)	Neurological	25546	-1	-0.0165843	0.118895	0.924837	8843
151	Weighted-mean ICVF in tract middle cerebellar peduncle	Neurological	25666	-1	0.0164918	0.118905	0.924799	8942
139	Median T2star in accumbens (right)	Neurological	25039	-1	-0.01676	0.118907	0.924792	8658
95	Mean ICVF in superior corona radiata on FA skeleton (left)	Neurological	25369	2	-0.0165801	0.118906	0.924796	8847
1	Mean ISOVF in inferior cerebellar peduncle on FA skeleton (right)	Neurological	25450	-1	0.0166253	0.118905	0.924802	8799
178	Mean OD in corticospinal tract on FA skeleton (left)	Neurological	25399	-1	0.0165469	0.118916	0.924759	8882
149	Volume of grey matter in Superior Temporal Gyrus, posterior division (right)	Neurological	25801	0	0.0159576	0.118916	0.92476	9550
206	Weighted-mean MO in tract acoustic radiation (left)	Neurological	25542	-1	0.0165435	0.11893	0.92471	8885
167	Mean MD in uncinate fasciculus on FA skeleton (left)	Neurological	25149	-1	-0.0165457	0.118921	0.924741	8883
254	Weighted-mean ISOVF in tract superior thalamic radiation (right)	Neurological	25728	3	0.0166168	0.118925	0.924725	8807
80	Mean ISOVF in anterior corona radiata on FA skeleton (left)	Neurological	25463	3	0.0166034	0.11893	0.924708	8821
213	Weighted-mean ISOVF in tract cingulate gyrus part of cingulum (left)	Neurological	25708	-1	0.0165773	0.118925	0.924726	8849
104	Mean MO in anterior limb of internal capsule on FA skeleton (left)	Neurological	25169	-1	0.0165642	0.118925	0.924726	8863
237	Volume of grey matter in Frontal Pole (left)	Neurological	25782	0	0.0159478	0.11893	0.924708	9561
107	Weighted-mean FA in tract superior longitudinal fasciculus (left)	Neurological	25509	2	0.0165723	0.118932	0.924702	8854
208	Mean ICVF in uncinate fasciculus on FA skeleton (right)	Neurological	25388	2	-0.01656	0.118936	0.924688	8867
17	Inverted temporal signal-to-noise ratio in pre-processed rfMRI	Neurological	25743	-1	0.016429	0.118936	0.924688	9009
187	Mean OD in cingulum hippocampus on FA skeleton (right)	Neurological	25428	-1	-0.0165599	0.118938	0.92468	8867
157	Volume of grey matter in Supramarginal Gyrus, anterior division (right)	Neurological	25819	-1	-0.0159457	0.118942	0.924665	9563
187	Discrepancy between rfMRI brain image and T1 brain image	Neurological	25739	-1	-0.0163212	0.118944	0.924658	9128
130	Volume of grey matter in Angular Gyrus (left)	Neurological	25822	-1	0.0159543	0.118955	0.924618	9552
133	Weighted-mean L1 in tract corticospinal tract (left)	Neurological	25577	-1	0.0164736	0.118961	0.924597	8959
229	Weighted-mean FA in tract superior longitudinal fasciculus (left)	Neurological	25509	2	0.0165711	0.11896	0.924598	8854
28	Volume of brain stem + 4th ventricle	Neurological	25025	0	-0.0159457	0.118961	0.924597	9562
249	Weighted-mean ISOVF in tract medial lemniscus (left)	Neurological	25721	-1	0.0165747	0.118963	0.924588	8850
195	Volume of grey matter in Superior Frontal Gyrus (right)	Neurological	25787	0	0.0159593	0.118974	0.924548	9545
103	Weighted-mean ISOVF in tract forceps minor	Neurological	25715	-1	0.0165815	0.118979	0.924529	8842
46	Mean ISOVF in posterior corona radiata on FA skeleton (left)	Neurological	25467	3	-0.0166086	0.118981	0.924522	8813
174	Mean L2 in cingulum hippocampus on FA skeleton (left)	Neurological	25285	-1	0.0165531	0.118987	0.924502	8872
202	Weighted-mean MD in tract superior longitudinal fasciculus (left)	Neurological	25536	3	0.0166	0.119006	0.92443	8821
254	Weighted-mean L1 in tract uncinate fasciculus (left)	Neurological	25594	3	0.0165046	0.119011	0.924413	8923
164	Mean ISOVF in anterior limb of internal capsule on FA skeleton (left)	Neurological	25457	-1	0.0166659	0.118993	0.924479	8752
100	Volume of grey matter in VIIb Cerebellum (vermis)	Neurological	25907	0	-0.0159396	0.119004	0.924439	9567
40	Mean MO in cingulum cingulate gyrus on FA skeleton (right)	Neurological	25186	-1	0.0165698	0.11901	0.924418	8853
91	Mean ISOVF in posterior limb of internal capsule on FA skeleton (left)	Neurological	25459	-1	0.0165408	0.119011	0.924414	8884
217	Volume of grey matter in Intracalcarine Cortex (right)	Neurological	25829	0	0.0159867	0.119	0.924452	9511
222	Weighted-mean ISOVF in tract inferior longitudinal fasciculus (right)	Neurological	25719	3	0.016596	0.11901	0.924417	8825
94	Weighted-mean MO in tract corticospinal tract (right)	Neurological	25551	-1	0.0165329	0.119	0.924452	8893
95	Mean ICVF in superior corona radiata on FA skeleton (right)	Neurological	25368	2	-0.0165721	0.118999	0.924458	8851
167	Mean L1 in pontine crossing tract on FA skeleton	Neurological	25201	1	-0.0166036	0.119009	0.92442	8817
157	Weighted-mean ISOVF in tract uncinate fasciculus (left)	Neurological	25729	-1	0.0165451	0.118997	0.924463	8880
133	Weighted-mean L3 in tract forceps minor	Neurological	25634	3	0.0165508	0.119017	0.924392	8873
155	Mean L3 in cingulum cingulate gyrus on FA skeleton (left)	Neurological	25331	3	0.01656	0.11902	0.924379	8863
211	Weighted-mean FA in tract superior thalamic radiation (right)	Neurological	25512	2	0.0165591	0.119018	0.924386	8864
197	Mean OD in retrolenticular part of internal capsule on FA skeleton (right)	Neurological	25412	-1	-0.0165112	0.119028	0.92435	8915
123	Volume of hippocampus (right)	Neurological	25020	0	-0.0160006	0.119028	0.924353	9493
15	Weighted-mean MO in tract cingulate gyrus part of cingulum (left)	Neurological	25546	-1	-0.0165783	0.119029	0.924346	8843
8	Mean ISOVF in inferior cerebellar peduncle on FA skeleton (left)	Neurological	25451	-1	0.0166392	0.119038	0.924315	8778
104	Mean L1 in medial lemniscus on FA skeleton (left)	Neurological	25209	1	-0.0165992	0.119045	0.92429	8820
232	Mean ICVF in tapetum on FA skeleton (right)	Neurological	25390	2	0.0165953	0.119048	0.92428	8824
190	Mean L3 in superior cerebellar peduncle on FA skeleton (left)	Neurological	25309	-1	0.0165403	0.119042	0.924301	8883
45	Weighted-mean L3 in tract parahippocampal part of cingulum (left)	Neurological	25629	-1	-0.0166892	0.119048	0.924278	8725
242	Weighted-mean MO in tract parahippocampal part of cingulum (right)	Neurological	25549	-1	-0.0165663	0.119045	0.92429	8855
0	Mean FA in anterior corona radiata on FA skeleton (left)	Neurological	25079	2	-0.0165536	0.119038	0.924315	8869
169	Mean ICVF in uncinate fasciculus on FA skeleton (right)	Neurological	25388	2	-0.0165554	0.119039	0.924312	8867
181	Weighted-mean L2 in tract acoustic radiation (left)	Neurological	25596	-1	-0.0165417	0.119054	0.924256	8881
113	Volume of grey matter in Occipital Fusiform Gyrus (right)	Neurological	25861	0	-0.0159366	0.119054	0.924254	9568
83	Weighted-mean MD in tract cingulate gyrus part of cingulum (right)	Neurological	25520	3	-0.0165209	0.119061	0.924229	8903
51	Mean FA in superior cerebellar peduncle on FA skeleton (left)	Neurological	25069	-1	0.0165219	0.119059	0.924237	8902
72	Weighted-mean L1 in tract forceps major	Neurological	25579	-1	0.0165078	0.119064	0.924221	8917
197	Mean ICVF in anterior corona radiata on FA skeleton (right)	Neurological	25366	2	-0.0165777	0.119062	0.924226	8842
241	Mean L2 in superior longitudinal fasciculus on FA skeleton (left)	Neurological	25289	3	0.0165702	0.119062	0.924228	8850
13	Mean L2 in corticospinal tract on FA skeleton (left)	Neurological	25255	1	-0.0165811	0.119092	0.924117	8837
71	Weighted-mean L2 in tract parahippocampal part of cingulum (right)	Neurological	25603	-1	-0.0166454	0.119088	0.924133	8769
205	Weighted-mean MO in tract corticospinal tract (left)	Neurological	25550	-1	-0.0165309	0.119086	0.924141	8891
86	Median T2star in amygdala (right)	Neurological	25037	-1	-0.0166734	0.119081	0.924159	8740
154	Mean MO in anterior corona radiata on FA skeleton (left)	Neurological	25175	-1	0.0165103	0.119091	0.924121	8913
90	Mean L1 in retrolenticular part of internal capsule on FA skeleton (right)	Neurological	25220	-1	-0.01658	0.119075	0.924179	8839
161	Weighted-mean MD in tract parahippocampal part of cingulum (left)	Neurological	25521	-1	0.016674	0.119088	0.924132	8739
218	Weighted-mean OD in tract parahippocampal part of cingulum (left)	Neurological	25683	-1	0.0166135	0.119083	0.924149	8803
245	Weighted-mean OD in tract uncinate fasciculus (left)	Neurological	25702	-1	0.0165047	0.119092	0.924118	8919
90	Mean MD in genu of corpus callosum on FA skeleton	Neurological	25106	3	-0.0165933	0.119092	0.924118	8824
37	Volume of grey matter in Amygdala (left)	Neurological	25888	0	-0.015965	0.119075	0.924178	9533
93	Weighted-mean MO in tract uncinate fasciculus (left)	Neurological	25567	-1	-0.0165482	0.119075	0.92418	8873
50	Volume of grey matter in Inferior Frontal Gyrus, pars opercularis (right)	Neurological	25793	-1	0.0159647	0.119099	0.92409	9532
161	Volume of grey matter in VIIIa Cerebellum (vermis)	Neurological	25910	0	-0.0159278	0.119104	0.924075	9576
55	Volume of grey matter in Precuneous Cortex (left)	Neurological	25842	0	-0.0159395	0.119103	0.924079	9562
65	Volume of grey matter in VI Cerebellum (right)	Neurological	25899	0	0.0159592	0.119111	0.924047	9538
159	Volume of grey matter in Juxtapositional Lobule Cortex (formerly Supplementary Motor Cortex) (left)	Neurological	25832	-1	0.0159372	0.119117	0.924026	9564
69	Volume of grey matter in Parahippocampal Gyrus, anterior division (left)	Neurological	25848	0	-0.0159455	0.119119	0.924018	9554
60	Volume of grey matter in Supramarginal Gyrus, posterior division (right)	Neurological	25821	-1	0.0159431	0.119136	0.923958	9556
93	Weighted-mean FA in tract cingulate gyrus part of cingulum (right)	Neurological	25493	2	-0.0165127	0.11914	0.923942	8908
191	Mean FA in fornix cres+stria terminalis on FA skeleton (left)	Neurological	25095	2	-0.0165471	0.119141	0.923939	8871
91	Mean OD in superior cerebellar peduncle on FA skeleton (left)	Neurological	25405	-1	0.0164783	0.119146	0.923922	8945
51	Weighted-mean L2 in tract superior longitudinal fasciculus (left)	Neurological	25617	3	-0.0166003	0.119145	0.923924	8814
127	Volume of grey matter in Pallidum (left)	Neurological	25884	-1	-0.01603	0.11915	0.923906	9452
19	Mean FA in uncinate fasciculus on FA skeleton (right)	Neurological	25100	-1	0.0165397	0.11916	0.923868	8878
157	Mean OD in pontine crossing tract on FA skeleton	Neurological	25393	-1	0.0165015	0.119164	0.923855	8919
15	Volume of grey matter in Precentral Gyrus (left)	Neurological	25794	0	-0.0159634	0.119169	0.923836	9530
217	Mean ISOVF in superior fronto-occipital fasciculus on FA skeleton (right)	Neurological	25482	-1	0.0166162	0.119169	0.923837	8796
104	Mean OD in superior fronto-occipital fasciculus on FA skeleton (right)	Neurological	25434	-1	0.0164862	0.119175	0.923814	8935
6	Mean FA in medial lemniscus on FA skeleton (left)	Neurological	25065	-1	-0.0165305	0.119178	0.923805	8887
180	Duration of eprime test	Neurological	12651	-1	-0.0147395	0.119188	0.923769	11177
42	Mean OD in fornix cres+stria terminalis on FA skeleton (left)	Neurological	25431	-1	0.01657	0.119193	0.923749	8844
90	Weighted-mean ISOVF in tract uncinate fasciculus (right)	Neurological	25730	-1	-0.016616	0.119194	0.923745	8795
66	Volume of grey matter in Pallidum (right)	Neurological	25885	-1	-0.0160366	0.119193	0.923749	9442
97	Mean ISOVF in tapetum on FA skeleton (right)	Neurological	25486	-1	-0.0166149	0.119199	0.923727	8796
228	Volume of grey matter in Angular Gyrus (left)	Neurological	25822	-1	0.0159435	0.119204	0.923711	9552
210	Mean L1 in posterior thalamic radiation on FA skeleton (right)	Neurological	25228	-1	-0.0165563	0.119205	0.923704	8858
42	Mean L1 in fornix cres+stria terminalis on FA skeleton (right)	Neurological	25238	-1	-0.0165984	0.119209	0.923691	8813
149	Mean MO in superior corona radiata on FA skeleton (right)	Neurological	25176	-1	-0.0165428	0.119215	0.923669	8872
26	Weighted-mean L1 in tract superior longitudinal fasciculus (right)	Neurological	25591	3	0.0165843	0.119229	0.923618	8827
235	Volume of grey matter in Temporal Fusiform Cortex, posterior division (left)	Neurological	25856	0	0.0159392	0.119226	0.923628	9556
110	Weighted-mean FA in tract anterior thalamic radiation (left)	Neurological	25490	2	-0.0165279	0.119215	0.923668	8888
255	Mean L2 in posterior limb of internal capsule on FA skeleton (left)	Neurological	25267	-1	-0.0165496	0.11923	0.923614	8864
228	Mean MO in tapetum on FA skeleton (left)	Neurological	25199	-1	0.0166687	0.119227	0.923626	8738
238	Mean L3 in body of corpus callosum on FA skeleton	Neurological	25299	3	0.0165835	0.119226	0.923628	8828
150	Weighted-mean L1 in tract medial lemniscus (left)	Neurological	25586	-1	0.0165306	0.119218	0.92366	8885
52	Weighted-mean ICVF in tract corticospinal tract (left)	Neurological	25658	2	-0.0164928	0.119213	0.923675	8926
180	Weighted-mean FA in tract forceps minor	Neurological	25499	2	-0.0164979	0.119222	0.923643	8920
67	Weighted-mean FA in tract parahippocampal part of cingulum (left)	Neurological	25494	-1	-0.0166404	0.11922	0.923651	8768
230	Volume of grey matter in Temporal Fusiform Cortex, anterior division (left)	Neurological	25854	0	-0.0159329	0.119219	0.923655	9564
222	Mean FA in posterior limb of internal capsule on FA skeleton (left)	Neurological	25075	2	0.0165477	0.119232	0.923607	8866
122	Mean ISOVF in fornix cres+stria terminalis on FA skeleton (right)	Neurological	25478	3	0.0166321	0.119238	0.923587	8776
244	Mean L3 in medial lemniscus on FA skeleton (left)	Neurological	25305	-1	0.0165651	0.11924	0.923577	8847
212	Volume of grey matter in Middle Temporal Gyrus, anterior division (left)	Neurological	25802	0	0.0159344	0.119242	0.923571	9561
96	Weighted-mean L3 in tract forceps major	Neurological	25633	-1	-0.0165779	0.119247	0.923554	8833
50	Mean ISOVF in anterior limb of internal capsule on FA skeleton (right)	Neurological	25456	-1	-0.0166197	0.119259	0.923507	8788
101	Weighted-mean ISOVF in tract superior thalamic radiation (left)	Neurological	25727	3	0.016583	0.119259	0.923509	8827
168	Mean L1 in genu of corpus callosum on FA skeleton	Neurological	25202	3	-0.0165482	0.119261	0.923502	8864
108	Mean OD in cingulum cingulate gyrus on FA skeleton (right)	Neurological	25426	-1	0.0165108	0.119265	0.923485	8904
134	Volume of grey matter in Crus II Cerebellum (left)	Neurological	25903	0	0.0159625	0.119268	0.923474	9526
156	Mean MD in anterior limb of internal capsule on FA skeleton (left)	Neurological	25121	3	-0.0166543	0.119271	0.923465	8751
114	Weighted-mean ISOVF in tract medial lemniscus (right)	Neurological	25722	-1	0.0165458	0.119274	0.923453	8866
42	Mean L1 in fornix cres+stria terminalis on FA skeleton (left)	Neurological	25239	-1	-0.0165847	0.119282	0.923425	8824
201	Mean L1 in inferior cerebellar peduncle on FA skeleton (right)	Neurological	25210	-1	0.0165313	0.119284	0.923418	8881
131	Mean ICVF in superior cerebellar peduncle on FA skeleton (right)	Neurological	25356	-1	0.0165108	0.119286	0.92341	8903
157	Weighted-mean L1 in tract inferior longitudinal fasciculus (left)	Neurological	25583	3	0.0165383	0.119295	0.923376	8873
56	Mean ICVF in cerebral peduncle on FA skeleton (left)	Neurological	25359	-1	-0.0165052	0.119307	0.923333	8908
234	Weighted-mean FA in tract anterior thalamic radiation (left)	Neurological	25490	2	0.016523	0.119324	0.923272	8888
161	Mean ICVF in superior fronto-occipital fasciculus on FA skeleton (left)	Neurological	25387	2	-0.0166537	0.119326	0.923266	8749
25	Volume of putamen (right)	Neurological	25016	0	0.015949	0.119328	0.923257	9539
130	Volume of grey matter in Supracalcarine Cortex (right)	Neurological	25875	0	0.0159405	0.119331	0.923246	9549
111	Mean MO in uncinate fasciculus on FA skeleton (right)	Neurological	25196	-1	-0.0165945	0.119337	0.923225	8811
210	Median BOLD effect (in group-defined mask) for faces activation	Neurological	25044	-1	-0.0173537	0.119337	0.923224	8057
182	Mean MD in superior cerebellar peduncle on FA skeleton (left)	Neurological	25117	-1	-0.016523	0.119347	0.923189	8887
98	Weighted-mean ISOVF in tract medial lemniscus (right)	Neurological	25722	-1	-0.0165425	0.119347	0.923189	8866
193	Mean FA in superior cerebellar peduncle on FA skeleton (right)	Neurological	25068	-1	0.0165155	0.119348	0.923184	8895
22	Mean FA in splenium of corpus callosum on FA skeleton	Neurological	25060	2	-0.0165329	0.119353	0.923168	8876
55	Mean ICVF in middle cerebellar peduncle on FA skeleton	Neurological	25344	2	-0.0165077	0.119355	0.923159	8903
195	Mean L1 in anterior limb of internal capsule on FA skeleton (right)	Neurological	25216	-1	0.0165711	0.119355	0.923159	8835
42	Mean FA in superior corona radiata on FA skeleton (right)	Neurological	25080	2	0.0165353	0.119362	0.923134	8873
139	Mean MO in fornix cres+stria terminalis on FA skeleton (left)	Neurological	25191	-1	-0.0165587	0.119361	0.923138	8848
244	Mean L2 in superior corona radiata on FA skeleton (right)	Neurological	25272	3	0.0165558	0.119364	0.923126	8851
210	Weighted-mean L1 in tract superior longitudinal fasciculus (right)	Neurological	25591	3	-0.0165781	0.119368	0.923112	8827
151	Mean ICVF in inferior cerebellar peduncle on FA skeleton (left)	Neurological	25355	2	0.0165239	0.119367	0.923117	8885
232	Mean L1 in posterior corona radiata on FA skeleton (left)	Neurological	25227	3	-0.0166242	0.119369	0.923107	8778
121	Weighted-mean L1 in tract superior thalamic radiation (left)	Neurological	25592	3	-0.016605	0.119376	0.923085	8798
219	Weighted-mean L3 in tract uncinate fasciculus (right)	Neurological	25649	3	0.0165251	0.119381	0.923065	8883
9	Mean ICVF in superior corona radiata on FA skeleton (left)	Neurological	25369	2	-0.0165586	0.119385	0.923052	8847
67	Mean OD in middle cerebellar peduncle on FA skeleton	Neurological	25392	-1	0.0165212	0.119386	0.923047	8887
149	Mean ICVF in cingulum cingulate gyrus on FA skeleton (left)	Neurological	25379	2	0.0165315	0.119384	0.923054	8876
115	Volume of grey matter in Lingual Gyrus (left)	Neurological	25852	0	-0.0159389	0.119389	0.923035	9548
1	Mean L1 in tapetum on FA skeleton (left)	Neurological	25247	-1	0.0165882	0.119393	0.92302	8815
248	Weighted-mean L2 in tract forceps minor	Neurological	25607	3	-0.0165205	0.119401	0.922992	8887
21	Mean L2 in corticospinal tract on FA skeleton (right)	Neurological	25254	1	-0.016585	0.119403	0.922984	8818
204	Discrepancy between SWI brain image and T1 brain image	Neurological	25738	-1	0.0168201	0.119408	0.922966	8573
25	Mean L3 in cingulum cingulate gyrus on FA skeleton (right)	Neurological	25330	3	-0.0165259	0.119407	0.922971	8881
124	Mean FA in superior cerebellar peduncle on FA skeleton (left)	Neurological	25069	-1	-0.0165062	0.11941	0.922959	8902
38	Discrepancy between SWI brain image and T1 brain image	Neurological	25738	-1	0.0168198	0.119413	0.922948	8573
4	Mean ICVF in sagittal stratum on FA skeleton (left)	Neurological	25375	2	0.0165338	0.119416	0.922939	8872
234	Weighted-mean L2 in tract parahippocampal part of cingulum (right)	Neurological	25603	-1	-0.0166305	0.119419	0.922925	8769
7	Volume of grey matter in Juxtapositional Lobule Cortex (formerly Supplementary Motor Cortex) (left)	Neurological	25832	-1	-0.0159242	0.11942	0.922923	9564
195	Weighted-mean FA in tract superior thalamic radiation (left)	Neurological	25511	2	0.0165627	0.119417	0.922933	8841
153	Mean OD in cerebral peduncle on FA skeleton (left)	Neurological	25407	-1	-0.0164612	0.119425	0.922906	8950
191	Mean MD in superior fronto-occipital fasciculus on FA skeleton (left)	Neurological	25147	-1	0.0166911	0.11943	0.922888	8705
143	Volume of grey matter in Temporal Pole (right)	Neurological	25797	0	0.015927	0.119432	0.92288	9560
16	Volume of grey matter in Cingulate Gyrus, anterior division (left)	Neurological	25838	-1	-0.0160015	0.119437	0.922861	9471
206	Volume of grey matter in VI Cerebellum (vermis)	Neurological	25898	0	0.0159424	0.119444	0.922837	9541
133	Median T2star in thalamus (right)	Neurological	25027	-1	0.0166599	0.119443	0.922838	8737
86	Mean ISOVF in corticospinal tract on FA skeleton (right)	Neurological	25446	1	0.0165971	0.119448	0.922822	8803
47	Mean ICVF in uncinate fasciculus on FA skeleton (left)	Neurological	25389	2	0.0165027	0.119448	0.922821	8904
61	Volume of grey matter in Juxtapositional Lobule Cortex (formerly Supplementary Motor Cortex) (right)	Neurological	25833	-1	-0.0159264	0.119446	0.922829	9560
176	Mean L1 in superior cerebellar peduncle on FA skeleton (left)	Neurological	25213	-1	-0.0164826	0.119462	0.922771	8925
230	Mean ISOVF in posterior corona radiata on FA skeleton (left)	Neurological	25467	3	-0.016587	0.119462	0.922769	8813
40	Median BOLD effect (in group-defined mask) for shapes activation	Neurological	25040	-1	-0.0173909	0.119467	0.922753	8017
59	Mean L3 in fornix cres+stria terminalis on FA skeleton (right)	Neurological	25334	3	0.0166244	0.11947	0.92274	8773
14	Mean L1 in corticospinal tract on FA skeleton (left)	Neurological	25207	1	0.0165668	0.119472	0.922733	8834
221	Mean FA in sagittal stratum on FA skeleton (right)	Neurological	25086	2	-0.0165276	0.119472	0.922732	8876
160	Mean L1 in superior corona radiata on FA skeleton (right)	Neurological	25224	3	-0.0165742	0.119476	0.922719	8826
198	Weighted-mean MD in tract corticospinal tract (right)	Neurological	25524	3	-0.0164893	0.119478	0.922713	8917
144	Mean ICVF in inferior cerebellar peduncle on FA skeleton (left)	Neurological	25355	2	0.016519	0.119478	0.922713	8885
254	90th percentile of z-statistic (in group-defined mask) for shapes activation	Neurological	25762	-1	0.017199	0.119487	0.922679	8196
221	Weighted-mean ISOVF in tract inferior longitudinal fasciculus (left)	Neurological	25718	3	0.0165786	0.119483	0.922695	8821
163	Weighted-mean FA in tract medial lemniscus (left)	Neurological	25505	-1	-0.0165381	0.119488	0.922676	8864
100	Volume of grey matter in Superior Frontal Gyrus (right)	Neurological	25787	0	-0.0159371	0.119487	0.922679	9545
120	Weighted-mean L1 in tract inferior fronto-occipital fasciculus (left)	Neurological	25581	3	0.0164758	0.11949	0.922669	8931
182	Weighted-mean MD in tract acoustic radiation (right)	Neurological	25516	-1	-0.0165168	0.119505	0.922615	8886
196	Mean MO in cingulum hippocampus on FA skeleton (left)	Neurological	25189	-1	0.0165718	0.119508	0.922604	8827
7	Weighted-mean L2 in tract corticospinal tract (right)	Neurological	25605	3	0.0165018	0.11951	0.922596	8902
66	Weighted-mean L2 in tract inferior fronto-occipital fasciculus (left)	Neurological	25608	3	0.0165323	0.119514	0.922582	8869
195	Weighted-mean L2 in tract parahippocampal part of cingulum (right)	Neurological	25603	-1	-0.0166259	0.119521	0.922555	8769
43	Volume of amygdala (left)	Neurological	25021	-1	-0.0159097	0.119526	0.922539	9576
136	Weighted-mean ISOVF in tract medial lemniscus (right)	Neurological	25722	-1	-0.0165343	0.11953	0.922521	8866
255	Mean OD in medial lemniscus on FA skeleton (left)	Neurological	25401	-1	-0.0165124	0.11954	0.922485	8889
95	Median BOLD effect (in group-defined mask) for shapes activation	Neurological	25040	-1	0.0173874	0.119542	0.922479	8017
202	Mean ISOVF in splenium of corpus callosum on FA skeleton	Neurological	25444	-1	0.0165504	0.119546	0.922464	8848
72	Mean L2 in uncinate fasciculus on FA skeleton (right)	Neurological	25292	-1	0.0165029	0.119547	0.92246	8899
102	Median T2star in amygdala (right)	Neurological	25037	-1	0.0166518	0.11956	0.922415	8740
114	Weighted-mean L3 in tract inferior fronto-occipital fasciculus (right)	Neurological	25636	3	-0.0165506	0.119563	0.922405	8847
183	Mean L3 in inferior cerebellar peduncle on FA skeleton (left)	Neurological	25307	-1	0.0165872	0.119563	0.922404	8808
147	Mean L1 in medial lemniscus on FA skeleton (right)	Neurological	25208	1	0.0165505	0.119565	0.922397	8847
192	Volume of grey matter in Angular Gyrus (right)	Neurological	25823	-1	-0.0159336	0.11957	0.922378	9545
251	Volume of grey matter in Crus II Cerebellum (left)	Neurological	25903	0	0.0159495	0.119569	0.922381	9526
137	Mean OD in cingulum hippocampus on FA skeleton (left)	Neurological	25429	-1	0.0165277	0.119574	0.922365	8871
216	Mean ISOVF in anterior corona radiata on FA skeleton (right)	Neurological	25462	3	0.0165283	0.119582	0.922334	8870
210	Mean L2 in anterior limb of internal capsule on FA skeleton (left)	Neurological	25265	3	-0.0165977	0.119581	0.922336	8796
196	Mean MO in uncinate fasciculus on FA skeleton (right)	Neurological	25196	-1	0.0165833	0.119587	0.922315	8811
203	Mean ISOVF in anterior limb of internal capsule on FA skeleton (left)	Neurological	25457	-1	0.016639	0.119589	0.922308	8752
57	Volume of grey matter in Thalamus (right)	Neurological	25879	-1	0.0159193	0.119592	0.922297	9561
248	Weighted-mean MD in tract forceps minor	Neurological	25526	3	-0.0165147	0.119595	0.922287	8884
104	Mean L3 in anterior corona radiata on FA skeleton (left)	Neurological	25319	3	0.0165923	0.119596	0.922285	8801
173	Volume of pallidum (right)	Neurological	25018	0	-0.0159632	0.119602	0.922262	9508
214	Weighted-mean OD in tract anterior thalamic radiation (left)	Neurological	25679	-1	0.0164933	0.119616	0.922209	8906
179	Mean L2 in uncinate fasciculus on FA skeleton (right)	Neurological	25292	-1	-0.0165002	0.119607	0.922242	8899
106	Mean L3 in superior cerebellar peduncle on FA skeleton (left)	Neurological	25309	-1	0.016515	0.119609	0.922237	8883
128	Weighted-mean FA in tract inferior fronto-occipital fasciculus (left)	Neurological	25500	2	0.0164924	0.119616	0.92221	8907
108	Mean FA in sagittal stratum on FA skeleton (right)	Neurological	25086	2	-0.0165213	0.119612	0.922224	8876
227	Weighted-mean MD in tract posterior thalamic radiation (right)	Neurological	25535	3	0.0165708	0.119613	0.922221	8823
84	Mean MO in posterior corona radiata on FA skeleton (left)	Neurological	25179	-1	-0.0165305	0.119614	0.922216	8866
2	Mean L1 in uncinate fasciculus on FA skeleton (right)	Neurological	25244	-1	-0.0165041	0.119624	0.922182	8894
121	90th percentile of BOLD effect (in group-defined mask) for shapes activation	Neurological	25761	-1	-0.0173711	0.119635	0.922143	8028
174	Weighted-mean L1 in tract corticospinal tract (left)	Neurological	25577	-1	0.0164434	0.119639	0.922129	8959
201	Volume of grey matter in VIIIa Cerebellum (left)	Neurological	25909	0	0.0159264	0.119641	0.922121	9550
39	Mean L2 in posterior thalamic radiation on FA skeleton (right)	Neurological	25276	3	0.0165827	0.119643	0.922111	8809
115	Weighted-mean OD in tract inferior longitudinal fasciculus (left)	Neurological	25691	-1	0.0165039	0.119648	0.922096	8893
188	Mean ISOVF in superior fronto-occipital fasciculus on FA skeleton (right)	Neurological	25482	-1	-0.0165944	0.119655	0.922071	8796
55	Mean L1 in superior fronto-occipital fasciculus on FA skeleton (right)	Neurological	25242	-1	-0.0165925	0.119654	0.922072	8798
92	Weighted-mean MD in tract inferior longitudinal fasciculus (right)	Neurological	25530	3	0.0165482	0.119658	0.922059	8845
149	Weighted-mean ICVF in tract medial lemniscus (left)	Neurological	25667	2	0.0164858	0.11966	0.922051	8912
35	Volume of white matter (normalised for head size)	Neurological	25007	-1	0.0159092	0.119671	0.922012	9569
83	Weighted-mean MD in tract corticospinal tract (right)	Neurological	25524	3	-0.0164809	0.119666	0.92203	8917
38	Mean OD in anterior corona radiata on FA skeleton (right)	Neurological	25414	-1	0.0164818	0.119668	0.922023	8916
18	Mean MD in tapetum on FA skeleton (right)	Neurological	25150	3	0.01661	0.119664	0.922037	8779
59	Volume of putamen (left)	Neurological	25015	0	0.0159444	0.119667	0.922026	9527
32	Mean L2 in retrolenticular part of internal capsule on FA skeleton (right)	Neurological	25268	3	-0.0165474	0.119677	0.921991	8845
133	Mean ICVF in uncinate fasciculus on FA skeleton (left)	Neurological	25389	2	-0.0164922	0.119683	0.921967	8904
132	Volume of grey matter in Juxtapositional Lobule Cortex (formerly Supplementary Motor Cortex) (right)	Neurological	25833	-1	0.0159162	0.119682	0.92197	9560
57	Volume of grey matter in Paracingulate Gyrus (left)	Neurological	25836	0	0.0159244	0.119687	0.921953	9550
201	Mean MO in posterior limb of internal capsule on FA skeleton (right)	Neurological	25170	-1	-0.0165589	0.119692	0.921934	8832
224	Volume of grey matter in Heschl's Gyrus (includes H1 and H2) (left)	Neurological	25870	0	0.0159476	0.119692	0.921936	9522
251	Weighted-mean ICVF in tract parahippocampal part of cingulum (right)	Neurological	25657	2	-0.01651	0.119698	0.921911	8884
67	Weighted-mean L1 in tract superior longitudinal fasciculus (left)	Neurological	25590	3	0.0165603	0.119703	0.921896	8830
79	Volume of grey matter in IX Cerebellum (left)	Neurological	25915	0	0.0159128	0.119704	0.92189	9563
63	Mean L3 in cingulum hippocampus on FA skeleton (right)	Neurological	25332	-1	0.0165285	0.119723	0.921821	8863
93	Volume of grey matter in Inferior Temporal Gyrus, anterior division (left)	Neurological	25808	-1	0.0159344	0.119726	0.921812	9536
219	Mean L2 in fornix cres+stria terminalis on FA skeleton (right)	Neurological	25286	3	0.0165941	0.119724	0.921817	8793
0	Mean ISOVF in anterior limb of internal capsule on FA skeleton (left)	Neurological	25457	-1	-0.0166332	0.119718	0.921839	8752
168	Weighted-mean L2 in tract anterior thalamic radiation (left)	Neurological	25598	3	-0.0165603	0.119722	0.921826	8829
179	Mean MO in tapetum on FA skeleton (right)	Neurological	25198	-1	-0.0166199	0.119719	0.921837	8766
148	Volume of grey matter in X Cerebellum (vermis)	Neurological	25919	-1	-0.0159302	0.119726	0.921811	9541
82	Weighted-mean MO in tract uncinate fasciculus (left)	Neurological	25567	-1	-0.0165186	0.119735	0.921779	8873
46	Mean L1 in sagittal stratum on FA skeleton (right)	Neurological	25230	3	0.0165131	0.119733	0.921785	8879
245	Mean FA in cingulum hippocampus on FA skeleton (right)	Neurological	25092	-1	-0.0165248	0.119744	0.921747	8866
83	Volume of grey matter in Brain-Stem	Neurological	25892	-1	-0.0159146	0.119739	0.921763	9559
181	Volume of peripheral cortical grey matter (normalised for head size)	Neurological	25001	-1	-0.0158978	0.119743	0.92175	9579
139	Volume of grey matter in Superior Parietal Lobule (left)	Neurological	25816	-1	-0.0159205	0.119738	0.921768	9552
45	Mean L3 in sagittal stratum on FA skeleton (right)	Neurological	25326	3	-0.0165524	0.119731	0.921792	8837
133	Volume of grey matter in IX Cerebellum (right)	Neurological	25917	0	-0.0159011	0.119744	0.921746	9575
145	Mean FA in medial lemniscus on FA skeleton (right)	Neurological	25064	-1	-0.0165049	0.119731	0.921792	8888
121	Mean FA in tapetum on FA skeleton (right)	Neurological	25102	-1	0.0165303	0.119745	0.921741	8860
83	Mean L1 in posterior thalamic radiation on FA skeleton (right)	Neurological	25228	-1	-0.016532	0.11975	0.921726	8858
32	Mean L2 in posterior limb of internal capsule on FA skeleton (right)	Neurological	25266	3	-0.0165259	0.11976	0.921687	8864
145	Weighted-mean MO in tract middle cerebellar peduncle	Neurological	25558	-1	-0.0164747	0.119763	0.921676	8919
160	Mean L3 in medial lemniscus on FA skeleton (right)	Neurological	25304	-1	0.0165406	0.119766	0.921667	8848
128	Weighted-mean MD in tract inferior fronto-occipital fasciculus (left)	Neurological	25527	3	-0.0165133	0.119771	0.921648	8877
124	Weighted-mean ISOVF in tract posterior thalamic radiation (left)	Neurological	25723	-1	0.0166164	0.119776	0.921631	8767
230	Weighted-mean MD in tract forceps major	Neurological	25525	-1	-0.0165333	0.119783	0.921604	8855
153	Weighted-mean FA in tract posterior thalamic radiation (left)	Neurological	25507	2	0.0165033	0.119808	0.921514	8886
3	Mean L2 in fornix cres+stria terminalis on FA skeleton (left)	Neurological	25287	3	-0.0165667	0.119811	0.921502	8818
101	Volume of grey matter in VIIIb Cerebellum (right)	Neurological	25914	0	-0.0159073	0.119813	0.921494	9564
17	Mean OD in retrolenticular part of internal capsule on FA skeleton (left)	Neurological	25413	-1	-0.0164972	0.119819	0.921474	8892
93	Mean L2 in cingulum hippocampus on FA skeleton (left)	Neurological	25285	-1	0.0165158	0.11982	0.921471	8872
73	Volume of grey matter in Angular Gyrus (right)	Neurological	25823	-1	-0.0159227	0.119823	0.921458	9545
95	Weighted-mean MD in tract anterior thalamic radiation (right)	Neurological	25518	3	0.0165511	0.119823	0.921458	8834
36	Mean ISOVF in anterior corona radiata on FA skeleton (right)	Neurological	25462	3	0.0165172	0.119831	0.921431	8870
90	Volume of grey matter in Superior Parietal Lobule (right)	Neurological	25817	-1	0.0158999	0.11983	0.921435	9572
168	Mean MO in superior fronto-occipital fasciculus on FA skeleton (right)	Neurological	25194	-1	0.0166845	0.119831	0.92143	8693
96	Volume of grey matter in Lingual Gyrus (left)	Neurological	25852	0	0.0159197	0.119834	0.92142	9548
124	Mean L1 in cerebral peduncle on FA skeleton (right)	Neurological	25214	-1	0.0164771	0.119835	0.921416	8913
125	Mean ISOVF in posterior corona radiata on FA skeleton (left)	Neurological	25467	3	-0.0165702	0.119838	0.921406	8813
52	Weighted-mean OD in tract posterior thalamic radiation (right)	Neurological	25697	-1	-0.0164795	0.119844	0.921385	8910
18	Weighted-mean OD in tract acoustic radiation (right)	Neurological	25678	-1	-0.0164914	0.119847	0.921374	8897
192	Mean FA in posterior limb of internal capsule on FA skeleton (right)	Neurological	25074	2	0.016525	0.119843	0.921386	8861
232	Mean ISOVF in superior fronto-occipital fasciculus on FA skeleton (right)	Neurological	25482	-1	-0.0165858	0.119847	0.921373	8796
129	Inverted temporal signal-to-noise ratio in artefact-cleaned pre-processed rfMRI	Neurological	25744	-1	0.0163539	0.11985	0.921361	9047
26	Volume of grey matter in Occipital Fusiform Gyrus (left)	Neurological	25860	0	0.0159156	0.119852	0.921354	9552
99	90th percentile of BOLD effect (in group-defined mask) for shapes activation	Neurological	25761	-1	0.0173602	0.119867	0.921302	8028
99	Mean L1 in superior longitudinal fasciculus on FA skeleton (right)	Neurological	25240	3	-0.0165359	0.119871	0.921287	8848
9	Weighted-mean ISOVF in tract superior thalamic radiation (left)	Neurological	25727	3	-0.0165555	0.119872	0.921282	8827
226	Volume of grey matter in Middle Frontal Gyrus (left)	Neurological	25788	0	0.0159195	0.119879	0.921258	9546
175	Mean MO in superior fronto-occipital fasciculus on FA skeleton (right)	Neurological	25194	-1	0.0166824	0.119877	0.921263	8693
209	Mean FA in corticospinal tract on FA skeleton (right)	Neurological	25062	-1	-0.0164751	0.11988	0.921253	8913
41	Mean OD in inferior cerebellar peduncle on FA skeleton (right)	Neurological	25402	-1	-0.016545	0.119877	0.921263	8838
88	Volume of grey matter in Intracalcarine Cortex (left)	Neurological	25828	0	-0.0159316	0.119887	0.921227	9531
50	Volume of grey matter in Planum Polare (left)	Neurological	25868	0	0.0159239	0.119892	0.921211	9540
86	Median T2star in caudate (left)	Neurological	25028	-1	-0.0166062	0.119897	0.921192	8772
51	Mean FA in superior longitudinal fasciculus on FA skeleton (left)	Neurological	25097	2	0.016515	0.1199	0.921182	8869
227	Weighted-mean L1 in tract posterior thalamic radiation (left)	Neurological	25588	3	0.0165168	0.119902	0.921175	8867
167	Weighted-mean L2 in tract acoustic radiation (left)	Neurological	25596	-1	-0.0165031	0.119916	0.921124	8881
178	Mean L1 in fornix on FA skeleton	Neurological	25205	-1	-0.0166006	0.119918	0.921117	8777
27	Mean OD in splenium of corpus callosum on FA skeleton	Neurological	25396	-1	-0.0164174	0.119914	0.921128	8974
64	Mean L3 in splenium of corpus callosum on FA skeleton	Neurological	25300	3	-0.0165329	0.119917	0.921118	8849
203	Weighted-mean L3 in tract middle cerebellar peduncle	Neurological	25639	-1	0.0165608	0.119922	0.921102	8819
138	Mean FA in superior fronto-occipital fasciculus on FA skeleton (right)	Neurological	25098	-1	0.0165492	0.119929	0.921074	8831
190	Weighted-mean L1 in tract corticospinal tract (right)	Neurological	25578	-1	0.0164322	0.119933	0.921061	8957
172	Mean L3 in cingulum cingulate gyrus on FA skeleton (right)	Neurological	25330	3	0.0165022	0.119937	0.921046	8881
53	Mean FA in uncinate fasciculus on FA skeleton (left)	Neurological	25101	-1	0.0165058	0.119939	0.921041	8877
151	Weighted-mean L2 in tract corticospinal tract (right)	Neurological	25605	3	0.0164822	0.119949	0.921003	8902
95	Mean OD in fornix cres+stria terminalis on FA skeleton (left)	Neurological	25431	-1	0.0165355	0.119963	0.920954	8844
159	Weighted-mean MO in tract anterior thalamic radiation (left)	Neurological	25544	-1	0.0164928	0.11996	0.920965	8890
220	Mean L1 in anterior limb of internal capsule on FA skeleton (right)	Neurological	25216	-1	0.0165439	0.119963	0.920953	8835
203	Mean ICVF in uncinate fasciculus on FA skeleton (right)	Neurological	25388	2	-0.0165142	0.119959	0.920967	8867
174	Mean ISOVF in posterior thalamic radiation on FA skeleton (right)	Neurological	25468	3	0.0165533	0.119962	0.920955	8825
168	Weighted-mean MD in tract anterior thalamic radiation (right)	Neurological	25518	3	-0.0165453	0.119954	0.920986	8834
50	Mean L2 in cingulum cingulate gyrus on FA skeleton (right)	Neurological	25282	3	-0.0164956	0.119982	0.920885	8886
170	Weighted-mean ICVF in tract inferior longitudinal fasciculus (right)	Neurological	25665	2	0.0164891	0.119981	0.920888	8893
42	Volume of grey matter in Frontal Orbital Cortex (right)	Neurological	25847	0	-0.0158958	0.119983	0.920879	9569
153	Volume of grey matter in Angular Gyrus (left)	Neurological	25822	-1	0.0159097	0.119988	0.920861	9552
150	Mean MD in posterior thalamic radiation on FA skeleton (right)	Neurological	25132	3	-0.0165783	0.119992	0.920846	8797
85	Mean ICVF in fornix cres+stria terminalis on FA skeleton (left)	Neurological	25383	2	0.0164959	0.119995	0.920838	8885
110	Inverted temporal signal-to-noise ratio in pre-processed rfMRI	Neurological	25743	-1	0.0163819	0.119997	0.920829	9009
175	Mean L1 in superior longitudinal fasciculus on FA skeleton (left)	Neurological	25241	3	0.0165441	0.120001	0.920816	8833
251	Mean OD in posterior corona radiata on FA skeleton (right)	Neurological	25418	-1	0.0164712	0.120009	0.920786	8911
97	Volume of grey matter in VIIIa Cerebellum (left)	Neurological	25909	0	-0.0159106	0.120007	0.920793	9550
217	Mean MO in cingulum cingulate gyrus on FA skeleton (right)	Neurological	25186	-1	0.016525	0.12001	0.920781	8853
105	Mean OD in body of corpus callosum on FA skeleton	Neurological	25395	-1	-0.0164161	0.120007	0.920793	8971
41	Mean MD in inferior cerebellar peduncle on FA skeleton (right)	Neurological	25114	-1	0.0165123	0.120024	0.920732	8866
241	Mean FA in middle cerebellar peduncle on FA skeleton	Neurological	25056	-1	-0.0164906	0.12003	0.92071	8889
191	Mean L1 in cerebral peduncle on FA skeleton (right)	Neurological	25214	-1	-0.0164685	0.120027	0.920721	8913
117	90th percentile of BOLD effect (in group-defined amygdala activation mask) for faces-shapes contrast	Neurological	25767	-1	-0.0172978	0.120028	0.920716	8079
130	Mean MO in uncinate fasciculus on FA skeleton (left)	Neurological	25197	-1	0.0165589	0.120027	0.92072	8816
211	Mean L2 in sagittal stratum on FA skeleton (right)	Neurological	25278	3	-0.0165393	0.120026	0.920725	8837
147	Volume of grey matter in Supramarginal Gyrus, posterior division (right)	Neurological	25821	-1	-0.0159049	0.120024	0.920732	9556
76	Volume of grey matter in Crus II Cerebellum (right)	Neurological	25905	0	0.0159289	0.120028	0.920717	9527
65	Volume of accumbens (right)	Neurological	25024	-1	0.0159086	0.120034	0.920697	9551
0	Mean OD in posterior limb of internal capsule on FA skeleton (left)	Neurological	25411	-1	-0.0164644	0.120036	0.920687	8917
70	Weighted-mean ISOVF in tract cingulate gyrus part of cingulum (right)	Neurological	25709	-1	-0.0165444	0.120037	0.920683	8831
210	Weighted-mean FA in tract inferior fronto-occipital fasciculus (right)	Neurological	25501	2	0.0164577	0.120043	0.920663	8924
166	Weighted-mean ICVF in tract acoustic radiation (left)	Neurological	25650	2	0.016466	0.120043	0.920663	8915
0	Volume of grey matter in Supramarginal Gyrus, posterior division (left)	Neurological	25820	-1	0.0158952	0.120055	0.920621	9566
23	Mean ISOVF in anterior corona radiata on FA skeleton (right)	Neurological	25462	3	-0.0165071	0.120057	0.920613	8870
149	Mean L1 in posterior corona radiata on FA skeleton (right)	Neurological	25226	3	-0.0165874	0.120064	0.920588	8784
103	Mean FA in genu of corpus callosum on FA skeleton	Neurological	25058	2	-0.0165415	0.12008	0.920528	8832
67	Mean L1 in uncinate fasciculus on FA skeleton (left)	Neurological	25245	-1	-0.0165002	0.120087	0.920505	8876
77	Mean MO in cerebral peduncle on FA skeleton (left)	Neurological	25167	-1	-0.0164932	0.120098	0.920465	8883
126	Weighted-mean ISOVF in tract parahippocampal part of cingulum (left)	Neurological	25710	-1	-0.0166219	0.120097	0.920468	8746
185	Weighted-mean ICVF in tract corticospinal tract (left)	Neurological	25658	2	0.0164537	0.120092	0.920487	8926
249	Mean OD in tapetum on FA skeleton (left)	Neurological	25439	-1	-0.0165183	0.120098	0.920465	8856
226	Mean ISOVF in corticospinal tract on FA skeleton (right)	Neurological	25446	1	-0.0165682	0.120093	0.920483	8803
139	Weighted-mean L2 in tract corticospinal tract (left)	Neurological	25604	3	0.0164606	0.120103	0.920447	8918
212	Volume of grey matter in Parahippocampal Gyrus, anterior division (right)	Neurological	25849	0	0.015884	0.120103	0.920445	9577
166	Weighted-mean ISOVF in tract uncinate fasciculus (right)	Neurological	25730	-1	0.0165753	0.120102	0.920448	8795
237	Mean L3 in anterior limb of internal capsule on FA skeleton (left)	Neurological	25313	3	-0.0166026	0.120105	0.920438	8766
247	Weighted-mean L3 in tract corticospinal tract (left)	Neurological	25631	3	-0.0164982	0.12011	0.920422	8877
249	Mean MO in fornix cres+stria terminalis on FA skeleton (right)	Neurological	25190	-1	-0.0165344	0.120114	0.920405	8838
4	Volume of grey matter in VIIIb Cerebellum (right)	Neurological	25914	0	0.0158943	0.120115	0.920404	9564
6	Mean MO in medial lemniscus on FA skeleton (left)	Neurological	25161	-1	-0.0165211	0.120119	0.920388	8852
198	Mean MD in cingulum hippocampus on FA skeleton (left)	Neurological	25141	-1	-0.0164987	0.12012	0.920384	8876
149	Weighted-mean FA in tract anterior thalamic radiation (right)	Neurological	25491	2	0.0164602	0.120131	0.920344	8917
36	Mean FA in medial lemniscus on FA skeleton (left)	Neurological	25065	-1	-0.0164878	0.120134	0.920333	8887
197	Discrepancy between rfMRI brain image and T1 brain image	Neurological	25739	-1	-0.0162685	0.120139	0.920316	9128
162	Mean OD in superior cerebellar peduncle on FA skeleton (left)	Neurological	25405	-1	0.0164336	0.12015	0.920277	8945
10	Mean L2 in fornix on FA skeleton	Neurological	25253	-1	0.0166411	0.120157	0.920252	8723
114	Volume of grey matter in Inferior Temporal Gyrus, anterior division (right)	Neurological	25809	-1	0.0159066	0.120159	0.920242	9547
250	Weighted-mean L1 in tract uncinate fasciculus (left)	Neurological	25594	3	0.0164528	0.120172	0.920195	8923
90	Mean FA in tapetum on FA skeleton (right)	Neurological	25102	-1	0.0165109	0.12018	0.920168	8860
252	Weighted-mean ISOVF in tract posterior thalamic radiation (right)	Neurological	25724	-1	0.0165567	0.120181	0.920165	8811
116	Mean MD in cerebral peduncle on FA skeleton (left)	Neurological	25119	-1	-0.0164885	0.120181	0.920163	8884
242	Weighted-mean ICVF in tract posterior thalamic radiation (left)	Neurological	25669	2	0.0164972	0.120173	0.920192	8875
191	Volume of grey matter in Middle Temporal Gyrus, posterior division (left)	Neurological	25804	0	0.0159034	0.120175	0.920187	9550
99	Mean L3 in cingulum hippocampus on FA skeleton (left)	Neurological	25333	-1	0.0165037	0.120174	0.92019	8868
150	Mean L2 in retrolenticular part of internal capsule on FA skeleton (left)	Neurological	25269	3	0.0165308	0.120174	0.920189	8839
80	90th percentile of BOLD effect (in group-defined mask) for shapes activation	Neurological	25761	-1	-0.0173456	0.120178	0.920176	8028
41	Weighted-mean L3 in tract anterior thalamic radiation (left)	Neurological	25625	3	-0.016552	0.120181	0.920165	8816
16	Mean L1 in cingulum hippocampus on FA skeleton (left)	Neurological	25237	-1	-0.016482	0.120183	0.920156	8891
215	90th percentile of BOLD effect (in group-defined amygdala activation mask) for faces-shapes contrast	Neurological	25767	-1	0.0172897	0.1202	0.920095	8079
122	Mean MD in superior longitudinal fasciculus on FA skeleton (right)	Neurological	25144	3	-0.0165643	0.120202	0.92009	8802
13	Volume of grey matter in Pallidum (left)	Neurological	25884	-1	-0.0159842	0.120209	0.920062	9452
205	Mean MD in cingulum hippocampus on FA skeleton (right)	Neurological	25140	-1	0.0165067	0.120212	0.92005	8863
13	Weighted-mean L2 in tract superior thalamic radiation (left)	Neurological	25619	3	0.016544	0.120214	0.920044	8823
180	Mean MO in medial lemniscus on FA skeleton (right)	Neurological	25160	-1	0.0165424	0.120228	0.919993	8824
223	Volume of pallidum (left)	Neurological	25017	-1	-0.0159506	0.120226	0.920001	9491
229	Weighted-mean MO in tract cingulate gyrus part of cingulum (right)	Neurological	25547	-1	-0.0165115	0.120229	0.919991	8857
69	Mean L1 in anterior limb of internal capsule on FA skeleton (right)	Neurological	25216	-1	-0.0165324	0.120223	0.920014	8835
63	Weighted-mean MO in tract cingulate gyrus part of cingulum (right)	Neurological	25547	-1	-0.0165117	0.120224	0.920008	8857
67	Weighted-mean L1 in tract middle cerebellar peduncle	Neurological	25585	-1	-0.016447	0.120222	0.920015	8927
203	Volume of grey matter in Middle Temporal Gyrus, anterior division (right)	Neurological	25803	0	-0.0159028	0.120228	0.919993	9548
1	Mean L1 in genu of corpus callosum on FA skeleton	Neurological	25202	3	0.016505	0.120228	0.919994	8864
217	Weighted-mean ISOVF in tract superior longitudinal fasciculus (right)	Neurological	25726	3	0.0165432	0.120232	0.919981	8823
68	Weighted-mean L2 in tract medial lemniscus (left)	Neurological	25613	-1	-0.0165076	0.120233	0.919977	8861
15	Weighted-mean OD in tract parahippocampal part of cingulum (left)	Neurological	25683	-1	0.0165616	0.120239	0.919954	8803
193	Mean MO in superior cerebellar peduncle on FA skeleton (right)	Neurological	25164	-1	0.0164498	0.12024	0.91995	8923
116	Mean L1 in sagittal stratum on FA skeleton (left)	Neurological	25231	3	-0.0164914	0.120241	0.919946	8878
248	Mean FA in inferior cerebellar peduncle on FA skeleton (left)	Neurological	25067	-1	-0.0165353	0.120241	0.919947	8831
20	Weighted-mean ISOVF in tract parahippocampal part of cingulum (right)	Neurological	25711	-1	0.0166068	0.120244	0.919938	8755
219	Weighted-mean OD in tract superior longitudinal fasciculus (left)	Neurological	25698	-1	0.0164987	0.120246	0.91993	8870
71	Mean FA in anterior corona radiata on FA skeleton (left)	Neurological	25079	2	0.016499	0.120259	0.919882	8869
29	Weighted-mean L2 in tract parahippocampal part of cingulum (right)	Neurological	25603	-1	0.0165928	0.120259	0.919883	8769
33	Mean L1 in corticospinal tract on FA skeleton (right)	Neurological	25206	1	0.0165168	0.120277	0.919816	8849
206	Mean L2 in superior fronto-occipital fasciculus on FA skeleton (left)	Neurological	25291	-1	-0.016674	0.120277	0.919819	8683
146	Weighted-mean FA in tract posterior thalamic radiation (right)	Neurological	25508	2	-0.0164842	0.120279	0.919812	8884
219	Weighted-mean ISOVF in tract superior longitudinal fasciculus (right)	Neurological	25726	3	0.0165408	0.120286	0.919784	8823
142	Mean ISOVF in anterior corona radiata on FA skeleton (left)	Neurological	25463	3	0.0165424	0.120291	0.919766	8821
154	Volume of grey matter in Supramarginal Gyrus, posterior division (right)	Neurological	25821	-1	-0.0158934	0.120292	0.919764	9556
254	Mean ISOVF in posterior corona radiata on FA skeleton (left)	Neurological	25467	3	0.0165493	0.120305	0.919717	8813
86	Volume of grey matter in IX Cerebellum (right)	Neurological	25917	0	0.0158767	0.120313	0.919688	9575
78	Mean ICVF in external capsule on FA skeleton (right)	Neurological	25376	2	0.0165105	0.120314	0.919684	8854
163	Mean FA in cingulum cingulate gyrus on FA skeleton (right)	Neurological	25090	2	0.0164772	0.120312	0.919692	8890
238	Weighted-mean L3 in tract superior longitudinal fasciculus (left)	Neurological	25644	3	0.0165329	0.120315	0.919681	8830
50	Weighted-mean L2 in tract inferior longitudinal fasciculus (left)	Neurological	25610	3	-0.0165094	0.120319	0.919666	8855
127	Mean L2 in fornix cres+stria terminalis on FA skeleton (right)	Neurological	25286	3	-0.0165675	0.120318	0.919669	8793
244	Mean L2 in superior corona radiata on FA skeleton (left)	Neurological	25273	3	0.0165362	0.120326	0.91964	8826
80	Weighted-mean MD in tract forceps minor	Neurological	25526	3	-0.0164818	0.120332	0.919619	8884
197	Mean ISOVF in uncinate fasciculus on FA skeleton (left)	Neurological	25485	-1	0.0165519	0.120352	0.919548	8808
108	Mean L3 in cerebral peduncle on FA skeleton (left)	Neurological	25311	-1	0.0164845	0.120356	0.919533	8880
16	Mean L1 in posterior limb of internal capsule on FA skeleton (left)	Neurological	25219	-1	-0.0165031	0.120355	0.919536	8860
20	Mean OD in posterior limb of internal capsule on FA skeleton (right)	Neurological	25410	-1	-0.0164282	0.120354	0.91954	8941
52	Mean OD in superior fronto-occipital fasciculus on FA skeleton (left)	Neurological	25435	-1	-0.0164626	0.120348	0.919562	8904
249	Mean ICVF in superior longitudinal fasciculus on FA skeleton (right)	Neurological	25384	2	-0.0165049	0.120356	0.919531	8858
213	Volume of grey matter in Precentral Gyrus (right)	Neurological	25795	0	-0.015889	0.120355	0.919535	9558
92	Mean L1 in external capsule on FA skeleton (right)	Neurological	25232	-1	0.0165516	0.120359	0.919523	8808
236	Discrepancy between SWI brain image and T1 brain image	Neurological	25738	-1	-0.0167768	0.120363	0.919508	8573
230	Volume of grey matter in Frontal Medial Cortex (right)	Neurological	25831	-1	-0.0158835	0.120367	0.919492	9564
146	Weighted-mean L1 in tract superior longitudinal fasciculus (left)	Neurological	25590	3	0.0165306	0.120367	0.919491	8830
225	Median T2star in hippocampus (right)	Neurological	25035	-1	0.016649	0.120365	0.9195	8705
27	Volume of grey matter in Planum Temporale (left)	Neurological	25872	0	0.0159216	0.120374	0.919468	9518
57	Mean OD in posterior thalamic radiation on FA skeleton (left)	Neurological	25421	-1	-0.0165292	0.120378	0.919452	8831
134	Weighted-mean MD in tract corticospinal tract (left)	Neurological	25523	-1	-0.0164438	0.120377	0.919455	8923
12	Mean L2 in middle cerebellar peduncle on FA skeleton	Neurological	25248	1	-0.0164984	0.120397	0.919383	8863
51	Volume of grey matter in Juxtapositional Lobule Cortex (formerly Supplementary Motor Cortex) (left)	Neurological	25832	-1	0.0158822	0.120398	0.919381	9564
105	Volume of grey matter in Crus II Cerebellum (right)	Neurological	25905	0	0.015913	0.120398	0.919381	9527
219	Weighted-mean FA in tract inferior fronto-occipital fasciculus (right)	Neurological	25501	2	-0.0164422	0.120393	0.919399	8924
243	Volume of grey matter in Lateral Occipital Cortex, superior division (right)	Neurological	25825	0	-0.0158824	0.120393	0.919399	9564
200	Volume of putamen (left)	Neurological	25015	0	-0.0159128	0.120403	0.919364	9527
220	Mean MO in posterior thalamic radiation on FA skeleton (right)	Neurological	25180	-1	0.0165469	0.120401	0.919369	8811
244	Weighted-mean L1 in tract inferior longitudinal fasciculus (right)	Neurological	25584	3	0.0164768	0.120404	0.91936	8886
6	Mean L1 in cerebral peduncle on FA skeleton (left)	Neurological	25215	-1	-0.0164579	0.120412	0.919329	8906
172	Mean OD in inferior cerebellar peduncle on FA skeleton (left)	Neurological	25403	-1	0.0165446	0.12041	0.919339	8813
67	Mean L2 in fornix on FA skeleton	Neurological	25253	-1	0.0166296	0.120413	0.919326	8723
66	Inverted temporal signal-to-noise ratio in artefact-cleaned pre-processed rfMRI	Neurological	25744	-1	0.0163287	0.120422	0.919293	9047
83	Volume of brain, grey+white matter	Neurological	25010	0	-0.015877	0.120422	0.919293	9569
176	Volume of grey matter in V Cerebellum (right)	Neurological	25896	0	0.0158893	0.120426	0.919281	9554
67	Mean OD in superior cerebellar peduncle on FA skeleton (left)	Neurological	25405	-1	0.0164211	0.120432	0.919257	8945
111	Volume of grey matter in V Cerebellum (left)	Neurological	25895	0	-0.0158831	0.120434	0.919249	9561
90	Weighted-mean MD in tract posterior thalamic radiation (left)	Neurological	25534	3	-0.0165547	0.120438	0.919237	8801
38	Mean ISOVF in anterior limb of internal capsule on FA skeleton (left)	Neurological	25457	-1	-0.0166009	0.12044	0.919231	8752
233	Volume of grey matter in VI Cerebellum (right)	Neurological	25899	0	0.0159016	0.120449	0.919197	9538
38	90th percentile of z-statistic (in group-defined mask) for faces-shapes contrast	Neurological	25766	-1	0.0172746	0.120457	0.919169	8082
230	Mean ICVF in retrolenticular part of internal capsule on FA skeleton (left)	Neurological	25365	2	0.0164826	0.12046	0.919157	8877
132	Mean MO in uncinate fasciculus on FA skeleton (left)	Neurological	25197	-1	-0.0165395	0.120463	0.919148	8816
36	Volume of caudate (left)	Neurological	25013	0	0.015915	0.120468	0.919127	9521
13	Median BOLD effect (in group-defined mask) for shapes activation	Neurological	25040	-1	-0.0173434	0.12048	0.919086	8017
135	Mean ICVF in genu of corpus callosum on FA skeleton	Neurological	25346	2	0.0164908	0.120486	0.919064	8867
29	Mean MO in posterior thalamic radiation on FA skeleton (left)	Neurological	25181	-1	0.0165957	0.120492	0.919043	8755
10	Mean L1 in cerebral peduncle on FA skeleton (right)	Neurological	25214	-1	0.0164477	0.120496	0.919029	8913
223	Weighted-mean FA in tract acoustic radiation (left)	Neurological	25488	-1	-0.0164557	0.120503	0.919002	8904
119	Volume of grey matter in Middle Temporal Gyrus, posterior division (left)	Neurological	25804	0	-0.0158891	0.120509	0.91898	9550
58	Median T2star in amygdala (left)	Neurological	25036	-1	0.0165875	0.120505	0.918995	8763
219	Volume of grey matter in Middle Temporal Gyrus, anterior division (left)	Neurological	25802	0	0.0158799	0.120509	0.918979	9561
140	Mean OD in uncinate fasciculus on FA skeleton (right)	Neurological	25436	-1	0.016477	0.120504	0.918998	8881
1	Mean FA in fornix cres+stria terminalis on FA skeleton (left)	Neurological	25095	2	-0.0164861	0.120507	0.918986	8871
20	Mean L2 in superior fronto-occipital fasciculus on FA skeleton (left)	Neurological	25291	-1	0.0166633	0.120516	0.918956	8683
52	Mean MD in inferior cerebellar peduncle on FA skeleton (left)	Neurological	25115	-1	0.0165329	0.120526	0.91892	8820
168	Mean ICVF in medial lemniscus on FA skeleton (right)	Neurological	25352	-1	0.0164822	0.120532	0.918897	8874
237	Volume of brain stem + 4th ventricle	Neurological	25025	0	-0.0158782	0.120531	0.9189	9562
120	Weighted-mean L3 in tract inferior longitudinal fasciculus (right)	Neurological	25638	3	0.0165232	0.120534	0.918892	8830
60	Mean OD in anterior limb of internal capsule on FA skeleton (right)	Neurological	25408	-1	-0.0164184	0.120536	0.918885	8943
87	Mean MD in fornix on FA skeleton	Neurological	25109	-1	-0.0166183	0.120538	0.918875	8729
154	Mean MD in external capsule on FA skeleton (left)	Neurological	25137	3	-0.0165556	0.120544	0.918855	8795
184	Mean L2 in tapetum on FA skeleton (right)	Neurological	25294	-1	-0.0165573	0.120548	0.91884	8793
181	Median BOLD effect (in group-defined mask) for shapes activation	Neurological	25040	-1	-0.0173402	0.120549	0.918837	8017
220	Mean L2 in superior fronto-occipital fasciculus on FA skeleton (left)	Neurological	25291	-1	0.0166616	0.120554	0.918818	8683
90	Mean FA in posterior limb of internal capsule on FA skeleton (left)	Neurological	25075	2	-0.0164885	0.120558	0.918803	8866
199	Mean L3 in cingulum hippocampus on FA skeleton (right)	Neurological	25332	-1	-0.0164914	0.120557	0.918808	8863
63	Mean L2 in uncinate fasciculus on FA skeleton (left)	Neurological	25293	-1	0.0164902	0.120563	0.918787	8864
52	Volume of grey matter in Occipital Fusiform Gyrus (right)	Neurological	25861	0	-0.0158715	0.120571	0.918757	9568
217	Mean L2 in tapetum on FA skeleton (left)	Neurological	25295	-1	0.0165544	0.12057	0.918761	8795
46	Weighted-mean L1 in tract corticospinal tract (left)	Neurological	25577	-1	0.0164018	0.120578	0.918733	8959
66	Weighted-mean FA in tract inferior longitudinal fasciculus (left)	Neurological	25502	2	-0.0164643	0.120582	0.918719	8891
7	Mean L2 in medial lemniscus on FA skeleton (left)	Neurological	25257	-1	0.0164955	0.120589	0.918692	8857
140	Weighted-mean L3 in tract inferior fronto-occipital fasciculus (right)	Neurological	25636	3	0.0165049	0.120587	0.918698	8847
18	Weighted-mean L3 in tract superior longitudinal fasciculus (right)	Neurological	25645	3	0.0165226	0.12059	0.918689	8828
82	Mean ISOVF in fornix cres+stria terminalis on FA skeleton (left)	Neurological	25479	-1	0.0165741	0.120593	0.918676	8773
120	Mean MO in superior fronto-occipital fasciculus on FA skeleton (right)	Neurological	25194	-1	-0.0166499	0.1206	0.918654	8693
168	Volume of grey matter in Amygdala (left)	Neurological	25888	0	0.0158992	0.120603	0.918643	9533
129	Mean ICVF in tapetum on FA skeleton (left)	Neurological	25391	2	-0.0165058	0.120609	0.918619	8845
46	Weighted-mean FA in tract superior thalamic radiation (left)	Neurological	25511	2	0.0165094	0.120612	0.91861	8841
15	Volume of grey matter in Parahippocampal Gyrus, anterior division (right)	Neurological	25849	0	-0.0158617	0.120624	0.918565	9577
94	Mean L2 in sagittal stratum on FA skeleton (left)	Neurological	25279	3	-0.0164949	0.120624	0.918566	8856
162	Mean L1 in uncinate fasciculus on FA skeleton (right)	Neurological	25244	-1	-0.0164596	0.120625	0.918562	8894
77	Volume of grey matter in X Cerebellum (vermis)	Neurological	25919	-1	0.015891	0.120639	0.918513	9541
106	Weighted-mean FA in tract cingulate gyrus part of cingulum (left)	Neurological	25492	2	-0.0164608	0.120638	0.918515	8892
119	Mean MO in superior fronto-occipital fasciculus on FA skeleton (left)	Neurological	25195	-1	-0.0166944	0.120638	0.918514	8645
122	Volumetric scaling from T1 head image to standard space	Neurological	25000	-1	0.0158331	0.120637	0.918518	9611
210	Volume of grey matter in Caudate (right)	Neurological	25881	-1	-0.0159897	0.12067	0.9184	9422
74	Discrepancy between SWI brain image and T1 brain image	Neurological	25738	-1	0.0167637	0.120651	0.918467	8573
55	Volume of brain, grey+white matter	Neurological	25010	0	-0.0158675	0.120645	0.918489	9569
56	Mean MD in uncinate fasciculus on FA skeleton (left)	Neurological	25149	-1	-0.0164678	0.120668	0.918407	8883
126	Mean L2 in medial lemniscus on FA skeleton (left)	Neurological	25257	-1	0.0164925	0.120656	0.918451	8857
127	Volume of white matter (normalised for head size)	Neurological	25007	-1	0.0158672	0.120653	0.918464	9569
79	Weighted-mean L2 in tract superior thalamic radiation (right)	Neurological	25620	3	-0.0165057	0.120653	0.918462	8843
227	Weighted-mean MO in tract middle cerebellar peduncle	Neurological	25558	-1	-0.0164345	0.12067	0.918401	8919
169	Weighted-mean L3 in tract inferior longitudinal fasciculus (right)	Neurological	25638	3	0.0165175	0.120662	0.918429	8830
227	Mean ISOVF in external capsule on FA skeleton (left)	Neurological	25473	-1	0.0165787	0.120659	0.91844	8765
66	Mean MD in cerebral peduncle on FA skeleton (left)	Neurological	25119	-1	-0.0164669	0.120668	0.918408	8884
12	Mean OD in anterior limb of internal capsule on FA skeleton (left)	Neurological	25409	-1	-0.0164256	0.120663	0.918424	8929
43	Weighted-mean L2 in tract anterior thalamic radiation (left)	Neurological	25598	3	-0.0165187	0.120655	0.918453	8829
37	Mean ICVF in uncinate fasciculus on FA skeleton (right)	Neurological	25388	2	-0.0164827	0.120668	0.918407	8867
242	Discrepancy between T1 brain image and standard-space brain template (linearly-aligned)	Neurological	25731	-1	-0.0159316	0.120668	0.918406	9491
90	Weighted-mean L3 in tract posterior thalamic radiation (left)	Neurological	25642	3	-0.0165584	0.12065	0.918473	8787
140	Mean L2 in external capsule on FA skeleton (left)	Neurological	25281	3	0.0165469	0.120674	0.918386	8798
236	Mean ICVF in sagittal stratum on FA skeleton (left)	Neurological	25375	2	0.0164769	0.120694	0.918315	8872
95	Mean L1 in anterior limb of internal capsule on FA skeleton (right)	Neurological	25216	-1	0.016511	0.120702	0.918285	8835
24	Volume of grey matter in Temporal Occipital Fusiform Cortex (left)	Neurological	25858	0	-0.015895	0.120701	0.918288	9533
163	Mean MD in body of corpus callosum on FA skeleton	Neurological	25107	3	0.0165201	0.120709	0.918261	8825
35	Mean OD in external capsule on FA skeleton (left)	Neurological	25425	-1	-0.0164468	0.120706	0.918273	8904
183	Mean FA in posterior corona radiata on FA skeleton (right)	Neurological	25082	2	0.0165304	0.120708	0.918263	8814
141	Mean L3 in superior longitudinal fasciculus on FA skeleton (left)	Neurological	25337	3	0.016504	0.120713	0.918246	8842
164	Mean FA in fornix cres+stria terminalis on FA skeleton (left)	Neurological	25095	2	-0.016477	0.120712	0.918251	8871
220	Mean OD in superior cerebellar peduncle on FA skeleton (left)	Neurological	25405	-1	-0.0164085	0.120717	0.918232	8945
36	Volume of brain, grey+white matter	Neurological	25010	0	0.0158642	0.120721	0.918218	9569
170	Volume of grey matter in Superior Temporal Gyrus, anterior division (right)	Neurological	25799	0	-0.0158642	0.120721	0.918217	9569
106	Weighted-mean OD in tract medial lemniscus (left)	Neurological	25694	-1	-0.0164578	0.120728	0.918192	8891
146	Weighted-mean L1 in tract acoustic radiation (right)	Neurological	25570	-1	0.0164504	0.120726	0.918198	8899
32	Mean ICVF in sagittal stratum on FA skeleton (left)	Neurological	25375	2	0.0164752	0.120732	0.918177	8872
86	Weighted-mean MD in tract inferior fronto-occipital fasciculus (right)	Neurological	25528	3	0.0164658	0.120735	0.918167	8882
196	Mean L2 in posterior thalamic radiation on FA skeleton (left)	Neurological	25277	3	-0.0165432	0.120738	0.918156	8799
85	Weighted-mean FA in tract superior longitudinal fasciculus (right)	Neurological	25510	2	0.0164772	0.120749	0.918116	8869
19	Weighted-mean L1 in tract posterior thalamic radiation (right)	Neurological	25589	3	-0.0164828	0.120749	0.918117	8863
127	Median T2star in amygdala (left)	Neurological	25036	-1	0.0165769	0.120743	0.918136	8763
165	Volume of grey matter in Heschl's Gyrus (includes H1 and H2) (left)	Neurological	25870	0	0.0159022	0.120747	0.918123	9522
252	Weighted-mean FA in tract inferior longitudinal fasciculus (right)	Neurological	25503	2	-0.016464	0.120754	0.918097	8883
145	Median T2star in accumbens (left)	Neurological	25038	-1	0.0166573	0.120755	0.918093	8678
140	Volume of grey matter in Inferior Temporal Gyrus, temporooccipital part (left)	Neurological	25812	-1	-0.0158667	0.120761	0.918074	9564
28	Mean MO in genu of corpus callosum on FA skeleton	Neurological	25154	-1	0.0165102	0.120762	0.918069	8833
100	Mean L3 in cerebral peduncle on FA skeleton (right)	Neurological	25310	-1	0.0164681	0.120766	0.918054	8878
70	Mean L2 in posterior thalamic radiation on FA skeleton (left)	Neurological	25277	3	-0.0165419	0.120766	0.918056	8799
144	Mean MO in sagittal stratum on FA skeleton (left)	Neurological	25183	-1	0.016478	0.120773	0.91803	8867
68	Volume of grey matter in Temporal Pole (right)	Neurological	25797	0	0.0158695	0.120772	0.918033	9560
163	Weighted-mean ISOVF in tract anterior thalamic radiation (left)	Neurological	25706	3	0.0165255	0.120776	0.918018	8816
47	Inverted temporal signal-to-noise ratio in artefact-cleaned pre-processed rfMRI	Neurological	25744	-1	0.0163129	0.120781	0.918001	9047
184	Weighted-mean ICVF in tract forceps major	Neurological	25660	2	-0.0164513	0.120792	0.917963	8895
147	Mean FA in external capsule on FA skeleton (left)	Neurological	25089	2	-0.016493	0.120791	0.917964	8850
24	Volume of grey matter in Pallidum (left)	Neurological	25884	-1	-0.0159589	0.120796	0.917946	9452
80	Mean MO in inferior cerebellar peduncle on FA skeleton (left)	Neurological	25163	-1	-0.0165462	0.120796	0.917946	8793
201	Mean MO in cingulum hippocampus on FA skeleton (right)	Neurological	25188	-1	0.0165159	0.120802	0.917927	8825
227	Mean L2 in middle cerebellar peduncle on FA skeleton	Neurological	25248	1	0.0164802	0.120807	0.917907	8863
7	Mean FA in posterior thalamic radiation on FA skeleton (left)	Neurological	25085	2	0.0165033	0.120813	0.917887	8838
217	Mean L2 in fornix cres+stria terminalis on FA skeleton (left)	Neurological	25287	3	0.0165217	0.120819	0.917864	8818
208	Median BOLD effect (in group-defined mask) for faces activation	Neurological	25044	-1	0.0172839	0.120832	0.91782	8057
22	Mean L2 in fornix cres+stria terminalis on FA skeleton (right)	Neurological	25286	3	-0.0165447	0.12083	0.917827	8793
76	Mean L1 in corticospinal tract on FA skeleton (left)	Neurological	25207	1	0.0165063	0.12083	0.917824	8834
227	Weighted-mean L1 in tract inferior fronto-occipital fasciculus (left)	Neurological	25581	3	0.0164164	0.120829	0.91783	8931
55	Volume of grey matter in Subcallosal Cortex (right)	Neurological	25835	0	-0.0158803	0.120831	0.917822	9544
57	Mean L3 in fornix cres+stria terminalis on FA skeleton (right)	Neurological	25334	3	-0.0165633	0.120837	0.917802	8773
86	Mean MO in superior longitudinal fasciculus on FA skeleton (right)	Neurological	25192	-1	0.0164363	0.120837	0.917799	8909
132	Volume of grey matter in Lateral Occipital Cortex, superior division (left)	Neurological	25824	0	0.0158627	0.120834	0.91781	9565
177	Volume of grey matter in Temporal Occipital Fusiform Cortex (right)	Neurological	25859	0	0.0158757	0.12084	0.917788	9549
134	Mean OD in medial lemniscus on FA skeleton (right)	Neurological	25400	-1	-0.0164507	0.120846	0.917768	8893
148	Mean OD in superior cerebellar peduncle on FA skeleton (right)	Neurological	25404	-1	0.0164064	0.120849	0.917758	8941
210	Median T2star in pallidum (left)	Neurological	25032	-1	0.0165862	0.120853	0.917741	8748
99	Volume of grey matter in Intracalcarine Cortex (right)	Neurological	25829	0	-0.0159068	0.120854	0.917737	9511
206	Duration of eprime test	Neurological	12651	-1	-0.0146732	0.120859	0.917722	11177
237	Mean OD in superior cerebellar peduncle on FA skeleton (left)	Neurological	25405	-1	0.0164019	0.120868	0.91769	8945
226	Volume of grey matter in Middle Temporal Gyrus, posterior division (right)	Neurological	25805	0	0.0158672	0.120866	0.917696	9558
127	Weighted-mean OD in tract corticospinal tract (right)	Neurological	25686	-1	0.0164581	0.120868	0.917689	8884
81	Volume of grey matter in Lingual Gyrus (right)	Neurological	25853	0	0.0158662	0.120869	0.917685	9559
25	Mean L2 in medial lemniscus on FA skeleton (left)	Neurological	25257	-1	-0.0164826	0.120879	0.917648	8857
140	Weighted-mean L3 in tract forceps minor	Neurological	25634	3	0.0164674	0.120887	0.91762	8873
79	Mean MD in superior longitudinal fasciculus on FA skeleton (left)	Neurological	25145	3	-0.0165184	0.120894	0.917595	8818
56	Number of dMRI outlier slices detected and corrected	Neurological	25746	NA	-0.0165851	0.120898	0.917581	8747
124	Volume of grey matter in Postcentral Gyrus (left)	Neurological	25814	0	-0.0158749	0.1209	0.917574	9547
154	Weighted-mean MO in tract superior thalamic radiation (right)	Neurological	25566	-1	0.016447	0.12091	0.917538	8894
46	Weighted-mean L3 in tract middle cerebellar peduncle	Neurological	25639	-1	-0.016516	0.120926	0.917479	8819
78	Mean MD in posterior thalamic radiation on FA skeleton (left)	Neurological	25133	3	0.0165349	0.120944	0.917415	8798
50	Volume of caudate (left)	Neurological	25013	0	0.0158945	0.120946	0.917407	9521
204	Volume of grey matter in Inferior Temporal Gyrus, temporooccipital part (right)	Neurological	25813	-1	-0.0158529	0.120948	0.917401	9571
150	Weighted-mean MO in tract parahippocampal part of cingulum (right)	Neurological	25549	-1	-0.0164807	0.120965	0.917339	8855
134	Volume of grey matter in Heschl's Gyrus (includes H1 and H2) (left)	Neurological	25870	0	0.0158929	0.120964	0.917343	9522
116	Median BOLD effect (in group-defined mask) for shapes activation	Neurological	25040	-1	0.0173209	0.120962	0.917349	8017
66	Volume of grey matter in Middle Frontal Gyrus (right)	Neurological	25789	0	0.0158606	0.120962	0.917349	9561
202	Weighted-mean ICVF in tract superior longitudinal fasciculus (left)	Neurological	25671	2	-0.0164818	0.12096	0.917358	8854
233	Mean ICVF in anterior corona radiata on FA skeleton (left)	Neurological	25367	2	0.0164797	0.120987	0.91726	8855
212	Volume of grey matter in Frontal Pole (left)	Neurological	25782	0	0.0158597	0.120982	0.917278	9561
26	Volume of grey matter in Frontal Medial Cortex (right)	Neurological	25831	-1	0.0158569	0.120991	0.917249	9564
42	Weighted-mean L2 in tract medial lemniscus (right)	Neurological	25614	-1	-0.0164767	0.120992	0.917242	8858
179	Volume of grey matter in Superior Temporal Gyrus, anterior division (right)	Neurological	25799	0	0.0158528	0.120989	0.917256	9569
213	Mean ICVF in tapetum on FA skeleton (left)	Neurological	25391	2	-0.0164885	0.120998	0.917222	8845
182	Volume of grey matter in Paracingulate Gyrus (left)	Neurological	25836	0	0.0158693	0.120971	0.917319	9550
95	Mean L1 in anterior corona radiata on FA skeleton (left)	Neurological	25223	3	0.0165035	0.120998	0.917223	8829
85	Weighted-mean L1 in tract corticospinal tract (left)	Neurological	25577	-1	-0.0163835	0.120994	0.917237	8959
217	Weighted-mean L1 in tract inferior fronto-occipital fasciculus (left)	Neurological	25581	3	0.0164089	0.120998	0.917221	8931
248	Mean MO in uncinate fasciculus on FA skeleton (left)	Neurological	25197	-1	-0.0165162	0.120986	0.917266	8816
252	Inverted signal-to-noise ratio in T1	Neurological	25734	-1	-0.0159293	0.120995	0.917231	9477
48	Mean ISOVF in cingulum cingulate gyrus on FA skeleton (right)	Neurological	25474	-1	-0.016484	0.120974	0.917307	8851
217	Volume of grey matter in Insular Cortex (left)	Neurological	25784	0	0.0158726	0.120991	0.917247	9545
194	Weighted-mean L3 in tract forceps major	Neurological	25633	-1	0.0165003	0.120986	0.917267	8833
48	Median T2star in accumbens (right)	Neurological	25039	-1	0.0166658	0.120996	0.917228	8658
72	Mean L1 in medial lemniscus on FA skeleton (left)	Neurological	25209	1	-0.0165128	0.120978	0.917294	8820
54	Mean OD in superior longitudinal fasciculus on FA skeleton (right)	Neurological	25432	-1	0.0164274	0.120998	0.917223	8911
163	Mean FA in anterior limb of internal capsule on FA skeleton (left)	Neurological	25073	2	0.0164949	0.121002	0.917206	8838
235	Mean L2 in superior corona radiata on FA skeleton (left)	Neurological	25273	3	0.016506	0.121004	0.9172	8826
138	Mean L1 in retrolenticular part of internal capsule on FA skeleton (right)	Neurological	25220	-1	-0.0164937	0.121008	0.917186	8839
82	Mean FA in superior longitudinal fasciculus on FA skeleton (right)	Neurological	25096	2	0.0164796	0.121011	0.917174	8854
107	Weighted-mean MD in tract cingulate gyrus part of cingulum (left)	Neurological	25519	3	-0.0164569	0.121019	0.917146	8878
120	Mean L2 in anterior corona radiata on FA skeleton (right)	Neurological	25270	3	0.0165043	0.121022	0.917137	8827
62	Weighted-mean MD in tract inferior fronto-occipital fasciculus (right)	Neurological	25528	3	-0.0164532	0.121021	0.917141	8882
235	Mean ICVF in inferior cerebellar peduncle on FA skeleton (right)	Neurological	25354	2	-0.0164441	0.121037	0.917082	8891
62	Mean ICVF in corticospinal tract on FA skeleton (right)	Neurological	25350	-1	-0.0164855	0.121044	0.917055	8846
118	Mean OD in external capsule on FA skeleton (left)	Neurological	25425	-1	0.0164318	0.121044	0.917057	8904
210	Mean L1 in superior corona radiata on FA skeleton (left)	Neurological	25225	3	-0.0165146	0.121042	0.917065	8815
51	Volume of grey matter in Inferior Temporal Gyrus, temporooccipital part (left)	Neurological	25812	-1	-0.0158545	0.121046	0.91705	9564
9	Mean FA in fornix cres+stria terminalis on FA skeleton (right)	Neurological	25094	-1	0.0164717	0.121042	0.917063	8861
103	Volume of grey matter in Paracingulate Gyrus (left)	Neurological	25836	0	-0.0158659	0.121053	0.917026	9550
42	Weighted-mean OD in tract cingulate gyrus part of cingulum (left)	Neurological	25681	-1	0.0164907	0.121055	0.917017	8840
227	Mean L3 in uncinate fasciculus on FA skeleton (left)	Neurological	25341	-1	0.0164675	0.121054	0.917022	8865
7	Mean MO in corticospinal tract on FA skeleton (left)	Neurological	25159	-1	-0.0164913	0.121063	0.91699	8839
174	Mean MD in tapetum on FA skeleton (left)	Neurological	25151	3	0.0165475	0.121064	0.916985	8779
72	Volume of grey matter in Crus II Cerebellum (right)	Neurological	25905	0	0.0158846	0.121063	0.916989	9527
253	Mean L2 in retrolenticular part of internal capsule on FA skeleton (right)	Neurological	25268	3	-0.0164856	0.121064	0.916986	8845
237	Mean MD in posterior thalamic radiation on FA skeleton (left)	Neurological	25133	3	-0.0165295	0.121066	0.916978	8798
207	Weighted-mean L2 in tract superior thalamic radiation (left)	Neurological	25619	3	-0.0165059	0.12107	0.916962	8823
221	Weighted-mean OD in tract inferior fronto-occipital fasciculus (right)	Neurological	25690	-1	-0.0164333	0.121072	0.916956	8901
107	Volume of grey matter in VI Cerebellum (left)	Neurological	25897	0	0.0158682	0.121076	0.916942	9546
127	Mean ISOVF in inferior cerebellar peduncle on FA skeleton (left)	Neurological	25451	-1	-0.0165479	0.121075	0.916946	8778
209	Volume of grey matter in Precentral Gyrus (left)	Neurological	25794	0	-0.0158812	0.121082	0.916921	9530
172	Mean L3 in middle cerebellar peduncle on FA skeleton	Neurological	25296	1	0.0164717	0.121083	0.916915	8859
24	Mean MO in pontine crossing tract on FA skeleton	Neurological	25153	-1	0.0164031	0.121088	0.916898	8933
202	Mean L3 in tapetum on FA skeleton (left)	Neurological	25343	-1	0.0165333	0.121087	0.916903	8793
108	Mean MD in medial lemniscus on FA skeleton (right)	Neurological	25112	1	-0.016474	0.121094	0.916877	8856
5	Mean L2 in cingulum hippocampus on FA skeleton (right)	Neurological	25284	-1	-0.0164554	0.121096	0.916872	8876
44	Mean ISOVF in anterior corona radiata on FA skeleton (right)	Neurological	25462	3	-0.0164607	0.121101	0.916852	8870
36	Volume of hippocampus (right)	Neurological	25020	0	0.0159114	0.121101	0.916854	9493
1	Mean MO in cerebral peduncle on FA skeleton (right)	Neurological	25166	-1	-0.0164355	0.121107	0.916831	8897
225	Mean MD in sagittal stratum on FA skeleton (left)	Neurological	25135	3	-0.016479	0.121107	0.916829	8850
186	Weighted-mean L1 in tract uncinate fasciculus (left)	Neurological	25594	3	-0.0164113	0.121112	0.916814	8923
247	Mean MO in external capsule on FA skeleton (left)	Neurological	25185	-1	-0.0164769	0.121113	0.916809	8852
183	Volumetric scaling from T1 head image to standard space	Neurological	25000	-1	0.015813	0.12111	0.91682	9611
94	Mean L1 in superior longitudinal fasciculus on FA skeleton (left)	Neurological	25241	3	-0.0164944	0.121118	0.916793	8833
163	Volume of grey matter in Occipital Fusiform Gyrus (right)	Neurological	25861	0	-0.0158477	0.121128	0.916757	9568
77	Mean OD in splenium of corpus callosum on FA skeleton	Neurological	25396	-1	-0.0163641	0.121123	0.916772	8974
150	Weighted-mean MD in tract middle cerebellar peduncle	Neurological	25531	-1	0.0164642	0.121127	0.916759	8865
145	Weighted-mean OD in tract superior thalamic radiation (right)	Neurological	25701	2	0.0164919	0.121133	0.916739	8835
5	Weighted-mean ICVF in tract corticospinal tract (left)	Neurological	25658	2	0.0164075	0.121135	0.916732	8926
254	Mean OD in cerebral peduncle on FA skeleton (right)	Neurological	25406	-1	-0.0163991	0.121139	0.916717	8935
209	Median T2star in putamen (right)	Neurological	25031	-1	-0.0165459	0.121143	0.916702	8777
108	Mean L1 in inferior cerebellar peduncle on FA skeleton (left)	Neurological	25211	-1	-0.0164578	0.121145	0.916693	8871
190	Mean MO in genu of corpus callosum on FA skeleton	Neurological	25154	-1	-0.0164929	0.121153	0.916665	8833
28	Mean FA in superior longitudinal fasciculus on FA skeleton (right)	Neurological	25096	2	0.0164733	0.121154	0.916663	8854
221	Mean FA in medial lemniscus on FA skeleton (right)	Neurological	25064	-1	-0.0164417	0.121153	0.916666	8888
227	Mean MD in posterior corona radiata on FA skeleton (right)	Neurological	25130	3	0.0165574	0.121159	0.916645	8764
182	Weighted-mean ICVF in tract medial lemniscus (right)	Neurological	25668	-1	0.0164043	0.121166	0.916619	8928
253	Weighted-mean MD in tract medial lemniscus (left)	Neurological	25532	-1	-0.0164494	0.121168	0.916614	8879
190	Weighted-mean FA in tract forceps major	Neurological	25498	-1	-0.0164389	0.121175	0.916587	8890
51	Mean ICVF in external capsule on FA skeleton (right)	Neurological	25376	2	0.016472	0.121182	0.916562	8854
182	Volume of grey matter in Superior Frontal Gyrus (right)	Neurological	25787	0	0.0158646	0.121179	0.916572	9545
152	Median BOLD effect (in group-defined mask) for faces-shapes contrast	Neurological	25048	-1	-0.0172398	0.121183	0.916558	8083
152	Weighted-mean MO in tract inferior fronto-occipital fasciculus (right)	Neurological	25555	-1	0.016409	0.121185	0.916552	8922
220	Mean FA in cerebral peduncle on FA skeleton (right)	Neurological	25070	-1	-0.0164282	0.121187	0.916544	8901
185	Volume of grey matter in Inferior Temporal Gyrus, posterior division (left)	Neurological	25810	0	0.0158585	0.121185	0.91655	9552
170	Weighted-mean ISOVF in tract anterior thalamic radiation (right)	Neurological	25707	3	0.0165477	0.121187	0.916543	8773
40	Mean L1 in superior cerebellar peduncle on FA skeleton (right)	Neurological	25212	-1	0.0164161	0.121189	0.916535	8914
69	Volume of grey matter in Intracalcarine Cortex (left)	Neurological	25828	0	-0.0158756	0.121195	0.916516	9531
248	Mean ICVF in superior longitudinal fasciculus on FA skeleton (left)	Neurological	25385	2	0.0164741	0.121197	0.916506	8851
209	Mean L1 in middle cerebellar peduncle on FA skeleton	Neurological	25200	-1	-0.0164301	0.121206	0.916474	8898
97	Mean ISOVF in sagittal stratum on FA skeleton (right)	Neurological	25470	-1	0.0164977	0.121213	0.916451	8825
193	Volume of grey matter in Juxtapositional Lobule Cortex (formerly Supplementary Motor Cortex) (left)	Neurological	25832	-1	-0.015847	0.121222	0.916419	9564
75	Weighted-mean ICVF in tract parahippocampal part of cingulum (left)	Neurological	25656	2	-0.016443	0.12123	0.91639	8883
217	Median z-statistic (in group-defined mask) for faces-shapes contrast	Neurological	25050	-1	-0.0172289	0.121233	0.916378	8091
181	Weighted-mean MD in tract forceps minor	Neurological	25526	3	-0.0164412	0.12125	0.91632	8884
78	Median T2star in caudate (right)	Neurological	25029	-1	-0.0165674	0.121252	0.91631	8749
127	Weighted-mean FA in tract parahippocampal part of cingulum (right)	Neurological	25495	-1	-0.0165444	0.121261	0.916279	8773
14	Mean ISOVF in anterior limb of internal capsule on FA skeleton (right)	Neurological	25456	-1	-0.0165299	0.12127	0.916248	8788
172	Mean L2 in medial lemniscus on FA skeleton (left)	Neurological	25257	-1	0.0164651	0.121274	0.916232	8857
224	Mean ISOVF in body of corpus callosum on FA skeleton	Neurological	25443	-1	0.016476	0.121281	0.916206	8845
240	90th percentile of BOLD effect (in group-defined amygdala activation mask) for faces-shapes contrast	Neurological	25767	-1	0.0172392	0.121289	0.91618	8079
85	Weighted-mean FA in tract parahippocampal part of cingulum (right)	Neurological	25495	-1	0.0165429	0.121294	0.916162	8773
42	Volume of grey matter in Frontal Pole (right)	Neurological	25783	0	-0.0158399	0.121292	0.916166	9569
251	Mean FA in retrolenticular part of internal capsule on FA skeleton (right)	Neurological	25076	2	-0.0164391	0.121297	0.916149	8884
204	Mean L3 in superior fronto-occipital fasciculus on FA skeleton (right)	Neurological	25338	-1	-0.0165633	0.121302	0.916131	8751
110	Mean MO in superior fronto-occipital fasciculus on FA skeleton (left)	Neurological	25195	-1	-0.0166646	0.121302	0.91613	8645
97	Mean MD in anterior corona radiata on FA skeleton (left)	Neurological	25127	3	-0.0165266	0.121301	0.916137	8790
128	Mean L3 in posterior limb of internal capsule on FA skeleton (left)	Neurological	25315	3	-0.0164572	0.121306	0.916117	8864
97	Weighted-mean ICVF in tract posterior thalamic radiation (right)	Neurological	25670	2	0.0164327	0.121317	0.916078	8890
148	Mean MO in external capsule on FA skeleton (left)	Neurological	25185	-1	0.0164676	0.121323	0.916057	8852
117	Volume of grey matter in Inferior Temporal Gyrus, posterior division (left)	Neurological	25810	0	0.0158528	0.12132	0.916069	9552
248	Volume of grey matter in Planum Temporale (left)	Neurological	25872	0	-0.015881	0.121322	0.916062	9518
177	Mean ISOVF in sagittal stratum on FA skeleton (left)	Neurological	25471	-1	-0.0164808	0.121319	0.91607	8838
101	Weighted-mean OD in tract cingulate gyrus part of cingulum (left)	Neurological	25681	-1	-0.0164788	0.121324	0.916053	8840
235	Mean L1 in posterior thalamic radiation on FA skeleton (right)	Neurological	25228	-1	0.0164618	0.121328	0.916039	8858
71	Mean ISOVF in superior corona radiata on FA skeleton (left)	Neurological	25465	3	0.0165083	0.121333	0.916022	8808
206	Mean MO in superior fronto-occipital fasciculus on FA skeleton (left)	Neurological	25195	-1	-0.0166629	0.12134	0.915998	8645
179	Mean L2 in cerebral peduncle on FA skeleton (left)	Neurological	25263	-1	-0.0164288	0.121342	0.915989	8893
212	Volume of grey matter in Superior Parietal Lobule (left)	Neurological	25816	-1	0.0158514	0.121353	0.915948	9552
61	Volume of grey matter in Lateral Occipital Cortex, superior division (right)	Neurological	25825	0	-0.0158413	0.121356	0.91594	9564
227	Weighted-mean L3 in tract forceps minor	Neurological	25634	3	0.0164461	0.121369	0.915894	8873
112	Number of incorrect matches in round (pilot)	Neurological	10137	NA	0.0864999	0.121369	0.915893	322
11	Discrepancy between T2 FLAIR brain image and T1 brain image	Neurological	25736	-1	0.0162435	0.121364	0.915912	9096
115	Volume of grey matter in Parietal Operculum Cortex (left)	Neurological	25866	0	-0.0158474	0.12137	0.915889	9556
10	Mean ISOVF in posterior thalamic radiation on FA skeleton (left)	Neurological	25469	-1	0.0165197	0.121371	0.915886	8794
56	Weighted-mean FA in tract superior longitudinal fasciculus (left)	Neurological	25509	2	0.0164639	0.121365	0.915908	8854
81	Mean L3 in inferior cerebellar peduncle on FA skeleton (right)	Neurological	25306	-1	-0.0164801	0.121377	0.915862	8836
194	Mean ISOVF in superior longitudinal fasciculus on FA skeleton (left)	Neurological	25481	3	0.0165034	0.121379	0.915855	8811
96	Weighted-mean MD in tract middle cerebellar peduncle	Neurological	25531	-1	-0.0164525	0.121393	0.915807	8865
41	Mean ISOVF in superior longitudinal fasciculus on FA skeleton (right)	Neurological	25480	3	-0.0164961	0.121397	0.915792	8818
35	Mean ISOVF in fornix cres+stria terminalis on FA skeleton (right)	Neurological	25478	3	0.0165358	0.121391	0.915815	8776
240	Median T2star in hippocampus (right)	Neurological	25035	-1	-0.0166028	0.121398	0.915789	8705
204	Mean MD in superior longitudinal fasciculus on FA skeleton (left)	Neurological	25145	3	-0.0164961	0.121396	0.915796	8818
224	Mean L1 in corticospinal tract on FA skeleton (right)	Neurological	25206	1	0.0164672	0.121395	0.915798	8849
238	Weighted-mean L3 in tract posterior thalamic radiation (left)	Neurological	25642	3	0.0165255	0.12139	0.915818	8787
151	Mean FA in cingulum cingulate gyrus on FA skeleton (right)	Neurological	25090	2	-0.0164296	0.121387	0.915829	8890
204	Weighted-mean MO in tract anterior thalamic radiation (left)	Neurological	25544	-1	-0.0164291	0.121399	0.915786	8890
213	Weighted-mean L1 in tract posterior thalamic radiation (left)	Neurological	25588	3	0.0164502	0.121402	0.915774	8867
5	Mean L3 in cingulum cingulate gyrus on FA skeleton (right)	Neurological	25330	3	-0.0164369	0.12141	0.915747	8881
178	Mean MO in external capsule on FA skeleton (right)	Neurological	25184	-1	0.0164461	0.121432	0.915665	8870
58	Mean ISOVF in cerebral peduncle on FA skeleton (right)	Neurological	25454	-1	-0.0164616	0.121416	0.915723	8854
62	Mean MD in tapetum on FA skeleton (right)	Neurological	25150	3	-0.0165312	0.12143	0.915675	8779
192	Weighted-mean FA in tract cingulate gyrus part of cingulum (left)	Neurological	25492	2	0.016426	0.121427	0.915686	8892
64	Weighted-mean L2 in tract anterior thalamic radiation (left)	Neurological	25598	3	-0.0164849	0.121417	0.915719	8829
207	Mean L1 in inferior cerebellar peduncle on FA skeleton (right)	Neurological	25210	-1	0.0164361	0.121428	0.915682	8881
161	Volume of grey matter in VIIb Cerebellum (vermis)	Neurological	25907	0	-0.0158356	0.121432	0.915668	9567
218	Weighted-mean L3 in tract cingulate gyrus part of cingulum (left)	Neurological	25627	3	0.0164447	0.121421	0.915705	8872
193	Weighted-mean L3 in tract corticospinal tract (left)	Neurological	25631	3	-0.0164399	0.121426	0.915689	8877
57	Volume of grey matter in Middle Frontal Gyrus (left)	Neurological	25788	0	0.0158527	0.121439	0.91564	9546
151	Mean MD in anterior limb of internal capsule on FA skeleton (right)	Neurological	25120	3	0.0165372	0.121443	0.915628	8772
67	Volume of grey matter in Superior Temporal Gyrus, posterior division (left)	Neurological	25800	0	-0.0158642	0.121461	0.915563	9531
234	Weighted-mean L3 in tract corticospinal tract (left)	Neurological	25631	3	-0.0164379	0.121471	0.915528	8877
35	Mean MO in sagittal stratum on FA skeleton (right)	Neurological	25182	-1	0.0164518	0.121471	0.915527	8862
151	Fluid intelligence score	Neurological	20016	-1	-0.00652878	0.121478	0.915501	56263
209	Volume of grey matter in Frontal Pole (left)	Neurological	25782	0	-0.0158386	0.121478	0.915504	9561
213	Weighted-mean L2 in tract middle cerebellar peduncle	Neurological	25612	-1	0.0164916	0.121478	0.915504	8819
37	Mean ISOVF in external capsule on FA skeleton (right)	Neurological	25472	-1	0.0164971	0.121479	0.9155	8813
153	Mean ISOVF in superior corona radiata on FA skeleton (left)	Neurological	25465	3	-0.0165018	0.12148	0.915495	8808
41	Weighted-mean ISOVF in tract corticospinal tract (right)	Neurological	25713	-1	-0.0164706	0.121487	0.91547	8841
187	Weighted-mean L1 in tract uncinate fasciculus (right)	Neurological	25595	3	0.0163775	0.121483	0.915485	8942
103	Mean L2 in external capsule on FA skeleton (right)	Neurological	25280	3	0.0164894	0.121485	0.915478	8821
37	Mean L2 in superior corona radiata on FA skeleton (left)	Neurological	25273	3	0.0164846	0.121486	0.915472	8826
31	Volume of grey matter in Paracingulate Gyrus (right)	Neurological	25837	0	-0.0158469	0.121498	0.91543	9550
203	Weighted-mean OD in tract anterior thalamic radiation (left)	Neurological	25679	-1	0.0164097	0.121502	0.915417	8906
80	Median T2star in pallidum (left)	Neurological	25032	-1	0.0165573	0.121501	0.915419	8748
1	Weighted-mean L3 in tract inferior longitudinal fasciculus (right)	Neurological	25638	3	0.01648	0.121508	0.915396	8830
214	Mean OD in fornix cres+stria terminalis on FA skeleton (right)	Neurological	25430	-1	0.0164694	0.121515	0.915371	8841
103	Mean OD in uncinate fasciculus on FA skeleton (right)	Neurological	25436	-1	0.0164321	0.121517	0.915362	8881
220	Volume of grey matter in Parietal Operculum Cortex (left)	Neurological	25866	0	0.0158403	0.121535	0.9153	9556
190	Mean L3 in superior corona radiata on FA skeleton (left)	Neurological	25321	3	0.0164799	0.121531	0.915314	8829
231	Mean OD in superior fronto-occipital fasciculus on FA skeleton (right)	Neurological	25434	-1	0.0163817	0.121534	0.915303	8935
228	Weighted-mean ICVF in tract uncinate fasciculus (left)	Neurological	25675	2	0.0164193	0.121536	0.915296	8894
30	Mean MD in tapetum on FA skeleton (right)	Neurological	25150	3	0.0165264	0.121538	0.915287	8779
82	Weighted-mean L1 in tract parahippocampal part of cingulum (right)	Neurological	25576	-1	-0.0164736	0.121547	0.915257	8835
116	Mean L3 in pontine crossing tract on FA skeleton	Neurological	25297	1	-0.0164597	0.121544	0.915268	8850
104	90th percentile of z-statistic (in group-defined mask) for faces activation	Neurological	25764	-1	-0.0172776	0.121546	0.915259	8032
242	Mean ICVF in external capsule on FA skeleton (left)	Neurological	25377	2	0.016451	0.121551	0.91524	8859
62	Mean FA in middle cerebellar peduncle on FA skeleton	Neurological	25056	-1	-0.0164231	0.121554	0.91523	8889
42	Volume of grey matter in Superior Parietal Lobule (right)	Neurological	25817	-1	-0.0158261	0.121558	0.915215	9572
99	Mean ISOVF in tapetum on FA skeleton (left)	Neurological	25487	-1	0.0165391	0.121571	0.91517	8764
41	Weighted-mean ICVF in tract middle cerebellar peduncle	Neurological	25666	-1	-0.0163731	0.121582	0.91513	8942
100	Volume of grey matter in Hippocampus (right)	Neurological	25887	0	-0.015849	0.121585	0.91512	9543
102	Mean L3 in genu of corpus callosum on FA skeleton	Neurological	25298	3	-0.0164764	0.121589	0.915106	8830
171	Weighted-mean OD in tract parahippocampal part of cingulum (right)	Neurological	25684	-1	-0.0165155	0.121593	0.915093	8788
91	Mean ISOVF in cingulum hippocampus on FA skeleton (left)	Neurological	25477	-1	0.01649	0.121598	0.915073	8815
231	Mean OD in posterior corona radiata on FA skeleton (left)	Neurological	25419	-1	0.0164194	0.121596	0.91508	8891
87	Mean FA in cingulum cingulate gyrus on FA skeleton (left)	Neurological	25091	2	0.0164231	0.121597	0.915076	8887
67	Mean L1 in superior cerebellar peduncle on FA skeleton (right)	Neurological	25212	-1	-0.016398	0.121601	0.915064	8914
19	Mean FA in superior longitudinal fasciculus on FA skeleton (right)	Neurological	25096	2	0.016453	0.121611	0.915026	8854
41	Mean MO in superior cerebellar peduncle on FA skeleton (right)	Neurological	25164	-1	-0.0163892	0.121613	0.91502	8923
33	Volume of grey matter in Frontal Orbital Cortex (left)	Neurological	25846	0	-0.0158394	0.121616	0.915008	9553
107	Weighted-mean L1 in tract acoustic radiation (right)	Neurological	25570	-1	0.0164112	0.121615	0.915013	8899
18	Mean L3 in corticospinal tract on FA skeleton (right)	Neurological	25302	1	-0.0164828	0.121614	0.915018	8822
193	Mean L2 in corticospinal tract on FA skeleton (left)	Neurological	25255	1	-0.0164687	0.121615	0.915013	8837
234	Mean L2 in posterior corona radiata on FA skeleton (left)	Neurological	25275	3	-0.0164936	0.121622	0.914986	8810
189	Mean L2 in fornix cres+stria terminalis on FA skeleton (left)	Neurological	25287	3	0.0164861	0.121622	0.914989	8818
167	Mean L3 in superior cerebellar peduncle on FA skeleton (left)	Neurological	25309	-1	-0.0164256	0.121623	0.914983	8883
192	Mean FA in fornix cres+stria terminalis on FA skeleton (left)	Neurological	25095	2	0.0164366	0.121627	0.914971	8871
177	Mean ICVF in inferior cerebellar peduncle on FA skeleton (right)	Neurological	25354	2	-0.0164178	0.121633	0.914949	8891
10	Mean ICVF in inferior cerebellar peduncle on FA skeleton (left)	Neurological	25355	2	0.0164233	0.121633	0.914949	8885
33	Weighted-mean L1 in tract posterior thalamic radiation (left)	Neurological	25588	3	0.0164398	0.121637	0.914934	8867
198	Volume of grey matter in Crus I Cerebellum (vermis)	Neurological	25901	-1	-0.015832	0.121652	0.91488	9560
242	Mean MO in cerebral peduncle on FA skeleton (left)	Neurological	25167	-1	0.0164244	0.121651	0.914884	8883
252	Weighted-mean FA in tract acoustic radiation (right)	Neurological	25489	-1	-0.0163913	0.12165	0.914888	8919
65	Mean FA in posterior thalamic radiation on FA skeleton (left)	Neurological	25085	2	0.0164661	0.121652	0.91488	8838
148	Volume of grey matter in V Cerebellum (right)	Neurological	25896	0	-0.0158374	0.121644	0.91491	9554
52	Volume of grey matter in Lateral Occipital Cortex, superior division (right)	Neurological	25825	0	-0.015829	0.121645	0.914906	9564
15	Mean ICVF in cerebral peduncle on FA skeleton (right)	Neurological	25358	-1	-0.016412	0.12166	0.914853	8896
56	Weighted-mean L2 in tract acoustic radiation (left)	Neurological	25596	-1	0.0164259	0.121658	0.91486	8881
15	Mean OD in posterior limb of internal capsule on FA skeleton (right)	Neurological	25410	-1	-0.0163706	0.121661	0.914849	8941
64	Weighted-mean MD in tract anterior thalamic radiation (right)	Neurological	25518	3	-0.0164691	0.12167	0.914817	8834
33	Mean L2 in splenium of corpus callosum on FA skeleton	Neurological	25252	-1	-0.0164171	0.12167	0.914817	8890
23	Weighted-mean L1 in tract corticospinal tract (right)	Neurological	25578	-1	-0.0163552	0.121678	0.914787	8957
179	Median BOLD effect (in group-defined mask) for faces-shapes contrast	Neurological	25048	-1	0.0172167	0.121683	0.914771	8083
77	Weighted-mean ISOVF in tract parahippocampal part of cingulum (right)	Neurological	25711	-1	-0.0165424	0.121689	0.914749	8755
81	Mean FA in anterior limb of internal capsule on FA skeleton (right)	Neurological	25072	-1	0.0164505	0.121689	0.914748	8853
193	Weighted-mean L2 in tract parahippocampal part of cingulum (left)	Neurological	25602	-1	-0.0165619	0.121697	0.914719	8734
250	Mean ICVF in retrolenticular part of internal capsule on FA skeleton (left)	Neurological	25365	2	0.0164278	0.1217	0.914709	8877
158	Mean MO in retrolenticular part of internal capsule on FA skeleton (right)	Neurological	25172	-1	0.0164556	0.121701	0.914706	8847
109	Volume of amygdala (left)	Neurological	25021	-1	-0.0158166	0.121704	0.914695	9576
172	Mean MD in superior corona radiata on FA skeleton (right)	Neurological	25128	3	0.016474	0.121706	0.914688	8827
142	Mean ISOVF in posterior corona radiata on FA skeleton (right)	Neurological	25466	3	0.0164934	0.12171	0.914673	8806
142	Median T2star in putamen (right)	Neurological	25031	-1	0.01652	0.121725	0.91462	8777
168	Volume of grey matter in Temporal Fusiform Cortex, anterior division (right)	Neurological	25855	0	0.0158273	0.121725	0.914622	9562
16	Weighted-mean ISOVF in tract corticospinal tract (right)	Neurological	25713	-1	-0.0164602	0.121724	0.914625	8841
194	Mean L2 in fornix cres+stria terminalis on FA skeleton (left)	Neurological	25287	3	-0.0164821	0.121714	0.91466	8818
238	Mean MO in posterior corona radiata on FA skeleton (left)	Neurological	25179	-1	0.0164371	0.12172	0.914639	8866
138	Weighted-mean L3 in tract superior longitudinal fasciculus (left)	Neurological	25644	3	-0.0164706	0.121719	0.914643	8830
202	Volume of grey matter in Superior Parietal Lobule (right)	Neurological	25817	-1	-0.0158192	0.121721	0.914633	9572
61	Mean FA in posterior corona radiata on FA skeleton (right)	Neurological	25082	2	0.0164851	0.12173	0.914602	8814
223	Mean ICVF in anterior corona radiata on FA skeleton (right)	Neurological	25366	2	-0.0164586	0.121738	0.914574	8842
120	Mean OD in genu of corpus callosum on FA skeleton	Neurological	25394	-1	-0.0163426	0.121737	0.914577	8968
50	Mean ICVF in superior corona radiata on FA skeleton (left)	Neurological	25369	2	0.0164541	0.121735	0.914586	8847
207	Mean FA in posterior corona radiata on FA skeleton (right)	Neurological	25082	2	0.0164845	0.121743	0.914557	8814
41	Mean ISOVF in inferior cerebellar peduncle on FA skeleton (right)	Neurological	25450	-1	0.0164986	0.121741	0.914563	8799
17	Weighted-mean FA in tract corticospinal tract (right)	Neurological	25497	-1	0.0163926	0.121745	0.914549	8913
113	Volume of caudate (left)	Neurological	25013	0	-0.0158603	0.12175	0.914531	9521
176	Mean OD in fornix on FA skeleton	Neurological	25397	-1	-0.016719	0.121754	0.914518	8568
52	Volume of grey matter in Temporal Occipital Fusiform Cortex (left)	Neurological	25858	0	-0.0158499	0.121759	0.914501	9533
45	Mean ISOVF in retrolenticular part of internal capsule on FA skeleton (left)	Neurological	25461	-1	-0.0164707	0.12176	0.914494	8828
31	Weighted-mean L3 in tract medial lemniscus (left)	Neurological	25640	-1	-0.0164328	0.121775	0.914442	8868
62	Mean MD in posterior corona radiata on FA skeleton (right)	Neurological	25130	3	-0.0165303	0.12177	0.914458	8764
131	Weighted-mean FA in tract acoustic radiation (right)	Neurological	25489	-1	-0.0163856	0.121779	0.914428	8919
14	Mean FA in anterior corona radiata on FA skeleton (left)	Neurological	25079	2	0.0164322	0.121768	0.914468	8869
24	Mean L2 in retrolenticular part of internal capsule on FA skeleton (right)	Neurological	25268	3	-0.0164546	0.121766	0.914475	8845
98	Volume of grey matter in Angular Gyrus (left)	Neurological	25822	-1	-0.0158332	0.121781	0.914421	9552
97	Weighted-mean L2 in tract superior longitudinal fasciculus (left)	Neurological	25617	3	-0.0164829	0.121778	0.91443	8814
47	Mean ICVF in cingulum cingulate gyrus on FA skeleton (left)	Neurological	25379	2	0.0164256	0.121771	0.914456	8876
73	Volume of grey matter in Parietal Operculum Cortex (left)	Neurological	25866	0	0.0158299	0.121781	0.91442	9556
170	Volume of grey matter in Middle Temporal Gyrus, anterior division (right)	Neurological	25803	0	-0.015836	0.121793	0.914379	9548
7	Volume of grey matter in Lingual Gyrus (left)	Neurological	25852	0	-0.0158359	0.121795	0.914369	9548
220	Weighted-mean L1 in tract posterior thalamic radiation (left)	Neurological	25588	3	0.0164324	0.121805	0.914335	8867
89	Weighted-mean ICVF in tract cingulate gyrus part of cingulum (right)	Neurological	25655	2	-0.0163878	0.121813	0.914307	8915
121	Median T2star in putamen (left)	Neurological	25030	-1	-0.0165209	0.121811	0.914312	8772
1	Mean ICVF in middle cerebellar peduncle on FA skeleton	Neurological	25344	2	0.0163986	0.121818	0.914287	8903
148	Volume of grey matter in Frontal Operculum Cortex (left)	Neurological	25862	0	-0.0158416	0.121818	0.914288	9540
173	Weighted-mean L1 in tract superior longitudinal fasciculus (left)	Neurological	25590	3	0.0164664	0.121816	0.914297	8830
242	Volume of grey matter in Frontal Operculum Cortex (left)	Neurological	25862	0	0.0158411	0.121828	0.914252	9540
202	Volume of grey matter in Insular Cortex (right)	Neurological	25785	0	-0.0158263	0.121826	0.914259	9558
183	Weighted-mean L2 in tract parahippocampal part of cingulum (right)	Neurological	25603	-1	0.016523	0.121828	0.914254	8769
225	Volume of grey matter in Precuneous Cortex (left)	Neurological	25842	0	0.0158228	0.121831	0.914241	9562
222	Weighted-mean MD in tract superior longitudinal fasciculus (right)	Neurological	25537	3	0.0164729	0.121836	0.914224	8822
52	Weighted-mean L1 in tract superior thalamic radiation (left)	Neurological	25592	3	0.0164953	0.121839	0.914215	8798
74	Volume of grey matter in VIIIb Cerebellum (right)	Neurological	25914	0	-0.0158207	0.121841	0.914207	9564
5	Amount of warping applied to non-linearly align T1 brain image to standard-space	Neurological	25733	NA	-0.015923	0.121851	0.914171	9441
202	Weighted-mean ICVF in tract medial lemniscus (right)	Neurological	25668	-1	-0.0163742	0.12185	0.914174	8928
46	Weighted-mean MD in tract parahippocampal part of cingulum (right)	Neurological	25522	-1	-0.016514	0.121861	0.914136	8777
134	Weighted-mean OD in tract parahippocampal part of cingulum (right)	Neurological	25684	-1	-0.0165035	0.121865	0.914122	8788
42	Weighted-mean MD in tract parahippocampal part of cingulum (right)	Neurological	25522	-1	-0.0165139	0.121864	0.914125	8777
225	Inverted temporal signal-to-noise ratio in pre-processed rfMRI	Neurological	25743	-1	-0.0162997	0.121867	0.914113	9009
21	Weighted-mean L3 in tract posterior thalamic radiation (left)	Neurological	25642	3	0.0165039	0.121876	0.914081	8787
73	Mean L3 in superior cerebellar peduncle on FA skeleton (right)	Neurological	25308	-1	-0.0164383	0.121882	0.914061	8857
181	Mean OD in superior fronto-occipital fasciculus on FA skeleton (right)	Neurological	25434	-1	0.0163663	0.121883	0.914056	8935
144	Volume of accumbens (right)	Neurological	25024	-1	0.0158296	0.121885	0.914049	9551
73	Weighted-mean ISOVF in tract acoustic radiation (left)	Neurological	25704	-1	0.0164666	0.121894	0.914018	8826
189	Mean FA in anterior corona radiata on FA skeleton (right)	Neurological	25078	2	-0.0164209	0.121898	0.914004	8875
63	Weighted-mean L1 in tract inferior fronto-occipital fasciculus (left)	Neurological	25581	3	0.0163694	0.121896	0.91401	8931
221	Mean FA in anterior limb of internal capsule on FA skeleton (right)	Neurological	25072	-1	-0.0164409	0.121909	0.913966	8853
52	Weighted-mean FA in tract forceps major	Neurological	25498	-1	-0.0164064	0.121914	0.913948	8890
137	Volume of grey matter in Inferior Frontal Gyrus, pars opercularis (left)	Neurological	25792	-1	-0.0158349	0.121917	0.913936	9543
67	Mean FA in anterior corona radiata on FA skeleton (right)	Neurological	25078	2	-0.0164201	0.121917	0.913936	8875
128	Mean MO in retrolenticular part of internal capsule on FA skeleton (right)	Neurological	25172	-1	0.016446	0.121917	0.913935	8847
134	Weighted-mean L1 in tract superior thalamic radiation (left)	Neurological	25592	3	-0.0164917	0.12192	0.913924	8798
182	Volume of brain, grey+white matter	Neurological	25010	0	0.0158128	0.12193	0.913891	9569
168	Weighted-mean ICVF in tract corticospinal tract (right)	Neurological	25659	2	0.016374	0.121938	0.913862	8924
227	Mean ICVF in sagittal stratum on FA skeleton (left)	Neurological	25375	2	-0.0164215	0.121948	0.913826	8872
3	Mean OD in cerebral peduncle on FA skeleton (right)	Neurological	25406	-1	-0.0163632	0.121954	0.913805	8935
107	Weighted-mean ISOVF in tract anterior thalamic radiation (left)	Neurological	25706	3	-0.0164735	0.12195	0.913819	8816
132	Volume of grey matter in Heschl's Gyrus (includes H1 and H2) (right)	Neurological	25871	0	0.015845	0.121934	0.913876	9530
147	Weighted-mean FA in tract medial lemniscus (left)	Neurological	25505	-1	-0.0164289	0.121947	0.913828	8864
231	Mean L1 in posterior corona radiata on FA skeleton (left)	Neurological	25227	3	-0.016509	0.121954	0.913805	8778
145	Median T2star in caudate (left)	Neurological	25028	-1	0.0165146	0.121953	0.913806	8772
152	Mean MD in inferior cerebellar peduncle on FA skeleton (right)	Neurological	25114	-1	-0.016427	0.121949	0.91382	8866
77	Volume of grey matter in Putamen (left)	Neurological	25882	-1	-0.0158567	0.121951	0.913816	9515
83	Volume of grey matter in Frontal Orbital Cortex (right)	Neurological	25847	0	-0.0158112	0.121969	0.913752	9569
234	Weighted-mean FA in tract inferior longitudinal fasciculus (right)	Neurological	25503	2	0.0164105	0.121967	0.913756	8883
57	Volume of grey matter in Frontal Medial Cortex (left)	Neurological	25830	-1	0.0158102	0.121971	0.913744	9570
71	Weighted-mean ISOVF in tract middle cerebellar peduncle	Neurological	25720	-1	-0.0164491	0.121975	0.913728	8841
102	Volume of grey matter in Inferior Frontal Gyrus, pars opercularis (right)	Neurological	25793	-1	0.0158414	0.121978	0.913719	9532
182	Weighted-mean ISOVF in tract medial lemniscus (left)	Neurological	25721	-1	0.0164403	0.121983	0.913699	8850
42	Mean L1 in tapetum on FA skeleton (left)	Neurological	25247	-1	0.0164729	0.121984	0.913696	8815
49	Volume of grey matter in Putamen (right)	Neurological	25883	-1	0.015867	0.121983	0.9137	9501
213	Mean ISOVF in medial lemniscus on FA skeleton (left)	Neurological	25449	-1	0.0164847	0.121993	0.913667	8802
151	Mean ISOVF in superior cerebellar peduncle on FA skeleton (right)	Neurological	25452	-1	0.016439	0.121992	0.913668	8851
46	Mean L2 in medial lemniscus on FA skeleton (right)	Neurological	25256	-1	-0.016424	0.121997	0.91365	8867
219	Volume of pallidum (left)	Neurological	25017	-1	-0.0158743	0.12201	0.913605	9491
90	Mean L1 in superior fronto-occipital fasciculus on FA skeleton (left)	Neurological	25243	-1	-0.0165374	0.122014	0.91359	8745
140	Mean FA in cerebral peduncle on FA skeleton (left)	Neurological	25071	-1	-0.0163817	0.122015	0.913588	8912
157	Weighted-mean FA in tract uncinate fasciculus (left)	Neurological	25513	2	-0.0163972	0.122019	0.913574	8895
43	Weighted-mean L2 in tract acoustic radiation (right)	Neurological	25597	-1	0.016411	0.122019	0.913572	8880
199	Mean FA in body of corpus callosum on FA skeleton	Neurological	25059	2	0.0164498	0.122021	0.913565	8838
159	Volume of grey matter in IX Cerebellum (vermis)	Neurological	25916	0	-0.0158353	0.122025	0.91355	9537
235	Mean ISOVF in corticospinal tract on FA skeleton (left)	Neurological	25447	1	-0.0164823	0.122027	0.913545	8803
57	Mean MD in cingulum cingulate gyrus on FA skeleton (left)	Neurological	25139	3	-0.0164597	0.12203	0.913535	8827
162	Weighted-mean ICVF in tract anterior thalamic radiation (right)	Neurological	25653	2	0.0164037	0.122038	0.913504	8887
108	Weighted-mean L2 in tract parahippocampal part of cingulum (left)	Neurological	25602	-1	0.0165466	0.122042	0.913489	8734
105	Mean ISOVF in anterior corona radiata on FA skeleton (left)	Neurological	25463	3	-0.0164645	0.122047	0.913474	8821
62	Mean L2 in body of corpus callosum on FA skeleton	Neurological	25251	3	-0.0164707	0.122056	0.913439	8814
80	Mean ISOVF in superior corona radiata on FA skeleton (left)	Neurological	25465	3	0.016476	0.122062	0.913419	8808
49	Mean ISOVF in posterior thalamic radiation on FA skeleton (right)	Neurological	25468	3	-0.0164599	0.122069	0.913396	8825
98	Volume of grey matter in Hippocampus (right)	Neurological	25887	0	-0.0158283	0.122073	0.913379	9543
53	90th percentile of BOLD effect (in group-defined mask) for shapes activation	Neurological	25761	-1	-0.0172572	0.122078	0.913361	8028
139	Mean OD in superior fronto-occipital fasciculus on FA skeleton (right)	Neurological	25434	-1	0.016357	0.122095	0.913302	8935
65	Volume of grey matter in VI Cerebellum (left)	Neurological	25897	0	0.0158247	0.122098	0.913292	9546
43	Volume of grey matter in Frontal Pole (left)	Neurological	25782	0	-0.0158119	0.122106	0.913262	9561
122	Mean MO in posterior corona radiata on FA skeleton (left)	Neurological	25179	-1	-0.01642	0.122107	0.913258	8866
230	Weighted-mean FA in tract superior longitudinal fasciculus (left)	Neurological	25509	2	0.0164312	0.122107	0.913259	8854
214	Mean ISOVF in medial lemniscus on FA skeleton (left)	Neurological	25449	-1	0.0164798	0.122104	0.913272	8802
58	Mean OD in uncinate fasciculus on FA skeleton (left)	Neurological	25437	-1	-0.0163987	0.122129	0.91318	8888
63	Mean ICVF in splenium of corpus callosum on FA skeleton	Neurological	25348	2	-0.0164139	0.122122	0.913207	8872
112	Mean L2 in genu of corpus callosum on FA skeleton	Neurological	25250	3	-0.0164862	0.122128	0.913183	8794
148	Mean ISOVF in genu of corpus callosum on FA skeleton	Neurological	25442	-1	-0.0164903	0.122121	0.91321	8790
168	Weighted-mean ICVF in tract parahippocampal part of cingulum (left)	Neurological	25656	2	0.0164034	0.122128	0.913184	8883
220	Mean FA in inferior cerebellar peduncle on FA skeleton (left)	Neurological	25067	-1	-0.0164521	0.122118	0.91322	8831
253	Weighted-mean MD in tract superior thalamic radiation (left)	Neurological	25538	3	-0.0164759	0.122128	0.913186	8805
165	Mean ICVF in superior corona radiata on FA skeleton (right)	Neurological	25368	2	-0.0164328	0.122134	0.913162	8851
143	Weighted-mean ISOVF in tract posterior thalamic radiation (left)	Neurological	25723	-1	-0.0165113	0.122136	0.913157	8767
16	Mean MD in fornix cres+stria terminalis on FA skeleton (right)	Neurological	25142	3	-0.0164982	0.122133	0.913168	8781
141	Weighted-mean L1 in tract anterior thalamic radiation (left)	Neurological	25571	3	0.0164168	0.122139	0.913146	8868
165	Mean OD in tapetum on FA skeleton (left)	Neurological	25439	-1	0.0164278	0.122143	0.913132	8856
214	90th percentile of BOLD effect (in group-defined amygdala activation mask) for faces-shapes contrast	Neurological	25767	-1	-0.0171994	0.122151	0.913105	8079
142	Weighted-mean L2 in tract middle cerebellar peduncle	Neurological	25612	-1	0.0164617	0.122153	0.913095	8819
128	Weighted-mean L3 in tract acoustic radiation (right)	Neurological	25624	-1	-0.0164135	0.12215	0.913107	8871
114	Mean L3 in superior cerebellar peduncle on FA skeleton (left)	Neurological	25309	-1	-0.0164025	0.122149	0.91311	8883
61	Mean L1 in superior longitudinal fasciculus on FA skeleton (left)	Neurological	25241	3	-0.0164486	0.122155	0.91309	8833
134	Median T2star in caudate (right)	Neurological	25029	-1	0.0165272	0.12216	0.913072	8749
58	Mean FA in superior longitudinal fasciculus on FA skeleton (left)	Neurological	25097	2	0.0164148	0.122163	0.913061	8869
147	Weighted-mean MO in tract posterior thalamic radiation (right)	Neurological	25562	-1	-0.0164166	0.122165	0.913052	8867
117	Weighted-mean L2 in tract inferior fronto-occipital fasciculus (right)	Neurological	25609	3	-0.0164086	0.122177	0.91301	8875
21	Volume of grey matter in Supracalcarine Cortex (right)	Neurological	25875	0	0.0158187	0.12218	0.912999	9549
210	Mean L2 in external capsule on FA skeleton (left)	Neurological	25281	3	-0.0164793	0.122199	0.912932	8798
107	Mean L3 in cerebral peduncle on FA skeleton (left)	Neurological	25311	-1	-0.0164032	0.122197	0.91294	8880
221	Weighted-mean MO in tract superior longitudinal fasciculus (left)	Neurological	25563	-1	-0.0163969	0.122191	0.912959	8887
104	Weighted-mean L2 in tract parahippocampal part of cingulum (right)	Neurological	25603	-1	0.0165068	0.122195	0.912947	8769
182	Volume of grey matter in Parahippocampal Gyrus, anterior division (right)	Neurological	25849	0	0.015795	0.122195	0.912945	9577
157	Mean ICVF in uncinate fasciculus on FA skeleton (right)	Neurological	25388	2	-0.0164152	0.122197	0.912938	8867
111	Mean L1 in superior corona radiata on FA skeleton (right)	Neurological	25224	3	0.0164531	0.1222	0.91293	8826
202	Weighted-mean FA in tract medial lemniscus (left)	Neurological	25505	-1	-0.0164181	0.122194	0.912952	8864
117	Weighted-mean L2 in tract acoustic radiation (right)	Neurological	25597	-1	0.016402	0.122223	0.912849	8880
251	Mean ICVF in tapetum on FA skeleton (right)	Neurological	25390	2	-0.016454	0.122222	0.91285	8824
64	Mean ISOVF in inferior cerebellar peduncle on FA skeleton (right)	Neurological	25450	-1	-0.0164775	0.12222	0.912858	8799
124	Volume of grey matter in Crus II Cerebellum (vermis)	Neurological	25904	-1	0.0158152	0.122226	0.912836	9551
235	Volume of grey matter in Pallidum (left)	Neurological	25884	-1	0.0158977	0.122228	0.91283	9452
2	Volume of grey matter in Cingulate Gyrus, posterior division (right)	Neurological	25841	0	0.0158279	0.122238	0.912795	9535
45	Mean L3 in medial lemniscus on FA skeleton (right)	Neurological	25304	-1	-0.0164308	0.122242	0.91278	8848
102	Mean L1 in posterior limb of internal capsule on FA skeleton (left)	Neurological	25219	-1	0.0164195	0.122246	0.912764	8860
123	90th percentile of z-statistic (in group-defined amygdala activation mask) for faces-shapes contrast	Neurological	25768	-1	-0.017199	0.122251	0.912747	8075
159	Mean MD in superior corona radiata on FA skeleton (left)	Neurological	25129	3	0.0164655	0.122258	0.912721	8810
104	Weighted-mean ICVF in tract superior thalamic radiation (left)	Neurological	25673	2	-0.0164216	0.122262	0.91271	8857
219	Volume of grey matter in VIIb Cerebellum (right)	Neurological	25908	0	-0.0158374	0.122268	0.912687	9522
21	Volume of grey matter in Crus I Cerebellum (right)	Neurological	25902	0	-0.01582	0.122268	0.912686	9543
213	Mean MD in superior cerebellar peduncle on FA skeleton (left)	Neurological	25117	-1	-0.0163938	0.122264	0.912702	8887
108	Weighted-mean ISOVF in tract corticospinal tract (left)	Neurological	25712	-1	0.016437	0.122271	0.912678	8840
233	Volume of grey matter in Paracingulate Gyrus (right)	Neurological	25837	0	0.0158141	0.12227	0.912682	9550
182	Weighted-mean ICVF in tract cingulate gyrus part of cingulum (right)	Neurological	25655	2	0.0163676	0.122273	0.912669	8915
100	Weighted-mean ICVF in tract corticospinal tract (right)	Neurological	25659	2	-0.0163591	0.122278	0.912652	8924
208	Mean OD in fornix cres+stria terminalis on FA skeleton (left)	Neurological	25431	-1	0.016433	0.122276	0.912658	8844
200	Weighted-mean L1 in tract acoustic radiation (right)	Neurological	25570	-1	-0.016382	0.12228	0.912646	8899
25	Mean OD in cingulum hippocampus on FA skeleton (left)	Neurological	25429	-1	-0.0164078	0.122282	0.912639	8871
35	Volume of grey matter in Temporal Fusiform Cortex, posterior division (right)	Neurological	25857	0	-0.0158053	0.122284	0.912632	9560
82	Mean OD in superior cerebellar peduncle on FA skeleton (left)	Neurological	25405	-1	0.0163393	0.122292	0.912603	8945
1	Amount of warping applied to non-linearly align T1 brain image to standard-space	Neurological	25733	NA	0.0159041	0.122295	0.912592	9441
96	90th percentile of z-statistic (in group-defined mask) for faces activation	Neurological	25764	-1	0.0172432	0.12229	0.912608	8032
35	Weighted-mean MO in tract medial lemniscus (right)	Neurological	25560	-1	0.0164017	0.122294	0.912596	8877
215	Mean FA in retrolenticular part of internal capsule on FA skeleton (right)	Neurological	25076	2	-0.0163949	0.122301	0.912572	8884
143	Volume of grey matter in Inferior Frontal Gyrus, pars triangularis (right)	Neurological	25791	-1	0.0158118	0.122305	0.912555	9551
75	Mean L1 in external capsule on FA skeleton (left)	Neurological	25233	-1	0.0164568	0.122307	0.912548	8817
198	Inverted temporal signal-to-noise ratio in artefact-cleaned pre-processed rfMRI	Neurological	25744	-1	0.0162458	0.122316	0.912515	9047
5	Mean L3 in middle cerebellar peduncle on FA skeleton	Neurological	25296	1	-0.016417	0.122323	0.912491	8859
18	Weighted-mean ISOVF in tract parahippocampal part of cingulum (left)	Neurological	25710	-1	0.0165227	0.122326	0.912483	8746
202	Volume of grey matter in Cuneal Cortex (right)	Neurological	25845	0	-0.0158163	0.122335	0.91245	9544
91	Volume of caudate (left)	Neurological	25013	0	-0.0158352	0.12234	0.91243	9521
248	Mean L2 in genu of corpus callosum on FA skeleton	Neurological	25250	3	-0.0164761	0.122358	0.912367	8794
247	Mean L2 in cingulum hippocampus on FA skeleton (right)	Neurological	25284	-1	-0.0163996	0.122363	0.91235	8876
199	Volume of amygdala (right)	Neurological	25022	-1	0.0158033	0.122389	0.912256	9557
109	Weighted-mean MO in tract inferior fronto-occipital fasciculus (right)	Neurological	25555	-1	0.0163566	0.122377	0.912301	8922
209	Volume of grey matter in Central Opercular Cortex (left)	Neurological	25864	0	-0.0157967	0.122389	0.912257	9565
196	Weighted-mean L2 in tract superior longitudinal fasciculus (left)	Neurological	25617	3	-0.016456	0.122389	0.912256	8814
79	Weighted-mean L3 in tract inferior fronto-occipital fasciculus (right)	Neurological	25636	3	-0.0164258	0.122378	0.912297	8847
217	Volume of grey matter in X Cerebellum (left)	Neurological	25918	-1	0.0158269	0.12238	0.912291	9529
147	Mean FA in posterior corona radiata on FA skeleton (right)	Neurological	25082	2	-0.0164565	0.122377	0.912301	8814
148	Mean MD in retrolenticular part of internal capsule on FA skeleton (left)	Neurological	25125	3	-0.0164507	0.122382	0.912281	8820
51	Mean L1 in tapetum on FA skeleton (left)	Neurological	25247	-1	-0.0164554	0.122381	0.912287	8815
41	Median T2star in accumbens (left)	Neurological	25038	-1	-0.0165847	0.122383	0.912278	8678
235	Mean OD in cerebral peduncle on FA skeleton (right)	Neurological	25406	-1	0.0163449	0.122373	0.912314	8935
40	Weighted-mean ISOVF in tract superior thalamic radiation (left)	Neurological	25727	3	-0.0164443	0.12238	0.91229	8827
130	Mean L3 in superior longitudinal fasciculus on FA skeleton (right)	Neurological	25336	3	0.0164383	0.122388	0.912261	8833
31	Mean ICVF in medial lemniscus on FA skeleton (right)	Neurological	25352	-1	-0.0164001	0.122393	0.912245	8874
26	Mean L3 in medial lemniscus on FA skeleton (left)	Neurological	25305	-1	-0.016425	0.122395	0.912237	8847
156	Mean FA in external capsule on FA skeleton (right)	Neurological	25088	2	0.0164147	0.122398	0.912227	8858
65	Mean L2 in genu of corpus callosum on FA skeleton	Neurological	25250	3	-0.0164742	0.122401	0.912215	8794
0	Mean ICVF in cerebral peduncle on FA skeleton (right)	Neurological	25358	-1	0.0163793	0.122405	0.912202	8896
24	Volume of grey matter in V Cerebellum (right)	Neurological	25896	0	-0.015805	0.122407	0.912195	9554
101	90th percentile of BOLD effect (in group-defined mask) for faces activation	Neurological	25763	-1	0.0172758	0.122424	0.912134	7996
152	Weighted-mean MD in tract inferior longitudinal fasciculus (left)	Neurological	25529	3	-0.0164175	0.122419	0.912153	8854
215	Mean MO in retrolenticular part of internal capsule on FA skeleton (left)	Neurological	25173	-1	-0.0164173	0.122423	0.912138	8854
192	Volume of grey matter in Insular Cortex (left)	Neurological	25784	0	0.0158117	0.122424	0.912133	9545
182	Discrepancy between SWI brain image and T1 brain image	Neurological	25738	-1	0.0166843	0.122422	0.912141	8573
239	Weighted-mean OD in tract middle cerebellar peduncle	Neurological	25693	-1	0.0163377	0.122433	0.912101	8940
90	Mean FA in posterior thalamic radiation on FA skeleton (right)	Neurological	25084	2	0.0164164	0.122443	0.912065	8854
18	Mean L3 in pontine crossing tract on FA skeleton	Neurological	25297	1	-0.0164202	0.122442	0.912068	8850
178	Mean FA in uncinate fasciculus on FA skeleton (right)	Neurological	25100	-1	0.0163942	0.122444	0.912061	8878
238	Volume of grey matter in Supramarginal Gyrus, anterior division (right)	Neurological	25819	-1	0.0157958	0.12245	0.91204	9563
170	Mean L3 in superior longitudinal fasciculus on FA skeleton (right)	Neurological	25336	3	-0.0164356	0.122451	0.912039	8833
161	Weighted-mean L3 in tract posterior thalamic radiation (right)	Neurological	25643	3	0.0164567	0.122457	0.912016	8810
21	Weighted-mean ICVF in tract middle cerebellar peduncle	Neurological	25666	-1	0.0163344	0.122467	0.911981	8942
26	Mean L3 in posterior corona radiata on FA skeleton (right)	Neurological	25322	3	0.0164835	0.122467	0.911981	8781
156	Inverted signal-to-noise ratio in T1	Neurological	25734	-1	0.0158662	0.122475	0.911951	9477
85	Volume of grey matter in Inferior Temporal Gyrus, anterior division (left)	Neurological	25808	-1	-0.0158168	0.12248	0.911935	9536
154	Weighted-mean L2 in tract corticospinal tract (right)	Neurological	25605	3	-0.0163701	0.122489	0.911904	8902
216	Mean MD in tapetum on FA skeleton (right)	Neurological	25150	3	0.0164845	0.122487	0.911911	8779
163	Weighted-mean OD in tract acoustic radiation (right)	Neurological	25678	-1	-0.016375	0.122482	0.911927	8897
95	Volume of grey matter in Ventral Striatum (right)	Neurological	25891	0	-0.0157827	0.122487	0.911911	9577
239	Mean MD in cingulum hippocampus on FA skeleton (left)	Neurological	25141	-1	0.0163936	0.122499	0.911867	8876
222	Volume of grey matter in Temporal Fusiform Cortex, anterior division (right)	Neurological	25855	0	-0.0157946	0.122498	0.911872	9562
207	Volume of grey matter in Parietal Operculum Cortex (left)	Neurological	25866	0	-0.0157994	0.122502	0.911858	9556
119	Mean MD in superior fronto-occipital fasciculus on FA skeleton (left)	Neurological	25147	-1	0.0165536	0.122504	0.911849	8705
158	Volume of grey matter in VIIIb Cerebellum (vermis)	Neurological	25913	0	0.0157881	0.122514	0.911815	9569
221	Weighted-mean OD in tract acoustic radiation (left)	Neurological	25677	-1	-0.0163811	0.122511	0.911826	8889
70	Weighted-mean MD in tract forceps minor	Neurological	25526	3	-0.0163856	0.122514	0.911815	8884
133	Weighted-mean L1 in tract superior longitudinal fasciculus (left)	Neurological	25590	3	0.0164354	0.122518	0.911802	8830
114	Mean ICVF in superior cerebellar peduncle on FA skeleton (left)	Neurological	25357	-1	0.0163748	0.122529	0.91176	8895
71	Mean ISOVF in splenium of corpus callosum on FA skeleton	Neurological	25444	-1	0.0164179	0.122536	0.911735	8848
164	Mean ISOVF in middle cerebellar peduncle on FA skeleton	Neurological	25440	1	-0.0164418	0.122541	0.911717	8822
127	Mean MO in cerebral peduncle on FA skeleton (left)	Neurological	25167	-1	0.016385	0.122548	0.911694	8883
149	Volume of peripheral cortical grey matter (normalised for head size)	Neurological	25001	-1	0.0157784	0.122549	0.911691	9579
93	Mean MO in uncinate fasciculus on FA skeleton (right)	Neurological	25196	-1	-0.0164518	0.122549	0.911692	8811
20	Weighted-mean MO in tract forceps major	Neurological	25552	-1	-0.0164314	0.122547	0.911698	8833
26	Mean L3 in anterior corona radiata on FA skeleton (right)	Neurological	25318	3	0.0164339	0.122552	0.911681	8830
200	Weighted-mean L1 in tract anterior thalamic radiation (right)	Neurological	25572	3	0.0163903	0.122554	0.911674	8877
198	Weighted-mean ISOVF in tract parahippocampal part of cingulum (left)	Neurological	25710	-1	0.0165124	0.122559	0.911656	8746
252	Mean L2 in anterior limb of internal capsule on FA skeleton (left)	Neurological	25265	3	0.0164652	0.122562	0.911644	8796
140	Volume of white matter (normalised for head size)	Neurological	25007	-1	-0.015786	0.122563	0.911641	9569
171	Volume of grey matter in Angular Gyrus (left)	Neurological	25822	-1	0.0157999	0.122566	0.911628	9552
63	Weighted-mean OD in tract cingulate gyrus part of cingulum (left)	Neurological	25681	-1	0.0164237	0.122573	0.911607	8840
65	Weighted-mean ISOVF in tract uncinate fasciculus (right)	Neurological	25730	-1	0.0164657	0.122573	0.911607	8795
161	Weighted-mean L2 in tract posterior thalamic radiation (right)	Neurological	25616	3	0.0164492	0.122586	0.911558	8812
50	Weighted-mean ISOVF in tract middle cerebellar peduncle	Neurological	25720	-1	-0.0164224	0.122581	0.911578	8841
7	Mean MO in body of corpus callosum on FA skeleton	Neurological	25155	-1	0.0164652	0.122585	0.911564	8795
49	Volume of grey matter in VIIIb Cerebellum (vermis)	Neurological	25913	0	0.0157852	0.122582	0.911574	9569
5	Mean L2 in body of corpus callosum on FA skeleton	Neurological	25251	3	-0.0164474	0.122585	0.911563	8814
194	Weighted-mean L3 in tract posterior thalamic radiation (left)	Neurological	25642	3	-0.0164724	0.122591	0.911543	8787
211	Volume of grey matter in Temporal Occipital Fusiform Cortex (left)	Neurological	25858	0	0.0158145	0.122595	0.911526	9533
117	Weighted-mean OD in tract forceps major	Neurological	25687	-1	0.0164191	0.122594	0.911532	8844
16	Mean ISOVF in cingulum hippocampus on FA skeleton (right)	Neurological	25476	-1	-0.0164682	0.1226	0.91151	8791
67	Weighted-mean MO in tract cingulate gyrus part of cingulum (left)	Neurological	25546	-1	-0.0164197	0.1226	0.911508	8843
83	Mean FA in cerebral peduncle on FA skeleton (left)	Neurological	25071	-1	0.0163554	0.122614	0.911461	8912
183	Mean L1 in anterior limb of internal capsule on FA skeleton (right)	Neurological	25216	-1	0.0164266	0.122613	0.911462	8835
117	Weighted-mean L3 in tract uncinate fasciculus (right)	Neurological	25649	3	-0.0163819	0.12262	0.91144	8883
219	Weighted-mean L1 in tract inferior fronto-occipital fasciculus (right)	Neurological	25582	3	0.0163341	0.122619	0.911441	8935
116	Weighted-mean L2 in tract forceps major	Neurological	25606	-1	0.0164367	0.122617	0.911449	8824
52	Weighted-mean OD in tract inferior fronto-occipital fasciculus (left)	Neurological	25689	-1	-0.0163632	0.122626	0.911418	8903
65	Mean MD in anterior corona radiata on FA skeleton (left)	Neurological	25127	3	-0.0164675	0.122637	0.911377	8790
19	Mean OD in medial lemniscus on FA skeleton (left)	Neurological	25401	-1	-0.0163754	0.122641	0.911366	8889
231	Weighted-mean L2 in tract parahippocampal part of cingulum (left)	Neurological	25602	-1	0.0165201	0.122641	0.911365	8734
234	Volume of grey matter in Inferior Temporal Gyrus, temporooccipital part (right)	Neurological	25813	-1	-0.0157808	0.122648	0.91134	9571
234	Mean L2 in medial lemniscus on FA skeleton (left)	Neurological	25257	-1	-0.0164044	0.122653	0.91132	8857
239	Mean FA in superior fronto-occipital fasciculus on FA skeleton (left)	Neurological	25099	2	0.0164426	0.122652	0.911326	8816
89	Volume of grey matter in Inferior Temporal Gyrus, posterior division (left)	Neurological	25810	0	0.0157966	0.122646	0.911348	9552
186	Mean L1 in cingulum hippocampus on FA skeleton (left)	Neurological	25237	-1	-0.016373	0.122653	0.911324	8891
105	Mean L3 in superior longitudinal fasciculus on FA skeleton (right)	Neurological	25336	3	-0.0164268	0.12265	0.911332	8833
106	Volume of grey matter in Planum Polare (left)	Neurological	25868	0	-0.0158065	0.122647	0.911343	9540
220	Weighted-mean L2 in tract anterior thalamic radiation (right)	Neurological	25599	3	0.016432	0.122658	0.911303	8827
79	Volume of grey matter in Temporal Fusiform Cortex, anterior division (left)	Neurological	25854	0	0.015786	0.122661	0.911293	9564
18	Weighted-mean OD in tract medial lemniscus (left)	Neurological	25694	-1	0.0163725	0.122664	0.911283	8891
155	Mean L1 in posterior limb of internal capsule on FA skeleton (left)	Neurological	25219	-1	0.0164013	0.12266	0.911297	8860
30	Mean L1 in anterior corona radiata on FA skeleton (right)	Neurological	25222	3	-0.0164123	0.122663	0.911286	8848
127	Volume of grey matter in Crus I Cerebellum (left)	Neurological	25900	0	0.0157994	0.122656	0.91131	9548
89	Mean FA in cerebral peduncle on FA skeleton (left)	Neurological	25071	-1	-0.016353	0.122669	0.911264	8912
26	Discrepancy between tfMRI brain image and T1 brain image	Neurological	25740	-1	-0.0171289	0.122669	0.911264	8123
251	Mean ISOVF in external capsule on FA skeleton (right)	Neurological	25472	-1	0.0164446	0.122671	0.91126	8813
7	Mean ICVF in superior corona radiata on FA skeleton (right)	Neurological	25368	2	0.016409	0.122676	0.911242	8851
170	Mean L2 in anterior corona radiata on FA skeleton (right)	Neurological	25270	3	-0.0164313	0.122675	0.911243	8827
98	Mean MD in cerebral peduncle on FA skeleton (left)	Neurological	25119	-1	-0.0163785	0.122676	0.911241	8884
9	Mean ISOVF in external capsule on FA skeleton (left)	Neurological	25473	-1	-0.0164892	0.122678	0.911234	8765
180	Mean ICVF in posterior thalamic radiation on FA skeleton (left)	Neurological	25373	2	0.0164051	0.12268	0.911225	8855
34	Volume of grey matter in Lingual Gyrus (right)	Neurological	25853	0	0.015789	0.122687	0.9112	9559
47	Mean OD in anterior corona radiata on FA skeleton (left)	Neurological	25415	-1	-0.01635	0.122697	0.911167	8914
8	Weighted-mean L2 in tract parahippocampal part of cingulum (left)	Neurological	25602	-1	0.0165173	0.122704	0.911142	8734
86	Mean ICVF in fornix cres+stria terminalis on FA skeleton (right)	Neurological	25382	2	-0.0163799	0.122708	0.911129	8881
193	Weighted-mean L1 in tract medial lemniscus (right)	Neurological	25587	-1	-0.0163676	0.122714	0.911107	8894
166	Weighted-mean L2 in tract posterior thalamic radiation (right)	Neurological	25616	3	-0.0164436	0.122714	0.911104	8812
209	Weighted-mean L3 in tract forceps major	Neurological	25633	-1	0.016424	0.122715	0.911103	8833
138	Discrepancy between T1 brain image and standard-space brain template (linearly-aligned)	Neurological	25731	-1	0.0158442	0.122718	0.911091	9491
216	Mean MO in anterior limb of internal capsule on FA skeleton (left)	Neurological	25169	-1	0.0163956	0.122727	0.911059	8863
7	Volume of grey matter	Neurological	25006	0	-0.015772	0.122738	0.91102	9577
205	Mean OD in posterior thalamic radiation on FA skeleton (right)	Neurological	25420	-1	-0.0164142	0.122747	0.91099	8842
178	Mean MD in cerebral peduncle on FA skeleton (left)	Neurological	25119	-1	-0.0163753	0.122747	0.910987	8884
108	Volume of brain stem + 4th ventricle	Neurological	25025	0	0.0157836	0.122757	0.910953	9562
234	Mean L3 in fornix on FA skeleton	Neurological	25301	-1	-0.0165271	0.12276	0.910943	8721
191	Mean FA in superior corona radiata on FA skeleton (left)	Neurological	25081	2	-0.0163933	0.12276	0.910943	8864
99	Mean ISOVF in sagittal stratum on FA skeleton (left)	Neurological	25471	-1	0.0164172	0.122764	0.91093	8838
166	Volume of grey matter in Middle Frontal Gyrus (right)	Neurological	25789	0	-0.0157842	0.122764	0.910929	9561
182	Mean L2 in cerebral peduncle on FA skeleton (right)	Neurological	25262	-1	-0.0163628	0.122781	0.910867	8896
212	Volume of peripheral cortical grey matter	Neurological	25002	0	0.0157782	0.122768	0.910914	9568
10	Volume of grey matter in Inferior Temporal Gyrus, temporooccipital part (left)	Neurological	25812	-1	-0.015781	0.12278	0.910871	9564
196	Weighted-mean MO in tract inferior longitudinal fasciculus (left)	Neurological	25556	-1	0.0163666	0.122778	0.910878	8892
174	Mean L1 in corticospinal tract on FA skeleton (left)	Neurological	25207	1	-0.0164202	0.12278	0.910871	8834
6	Weighted-mean L3 in tract inferior longitudinal fasciculus (left)	Neurological	25637	3	0.0164048	0.122771	0.910904	8851
128	Weighted-mean L2 in tract acoustic radiation (left)	Neurological	25596	-1	-0.0163766	0.122782	0.910866	8881
115	Mean FA in superior longitudinal fasciculus on FA skeleton (left)	Neurological	25097	2	0.0163877	0.122781	0.910868	8869
33	Volume of grey matter in Putamen (left)	Neurological	25882	-1	0.015822	0.12277	0.910907	9515
101	Mean FA in superior fronto-occipital fasciculus on FA skeleton (right)	Neurological	25098	-1	-0.0164231	0.122776	0.910885	8831
219	Volume of grey matter in Superior Temporal Gyrus, posterior division (right)	Neurological	25801	0	0.0157922	0.122788	0.910843	9550
136	Mean L1 in tapetum on FA skeleton (right)	Neurological	25246	-1	-0.0164615	0.122795	0.910818	8789
22	Volume of grey matter in Precentral Gyrus (right)	Neurological	25795	0	0.0157853	0.122795	0.91082	9558
101	Mean L3 in medial lemniscus on FA skeleton (right)	Neurological	25304	-1	0.0164066	0.122793	0.910826	8848
1	Mean L2 in anterior corona radiata on FA skeleton (right)	Neurological	25270	3	0.0164257	0.122802	0.910795	8827
33	Volume of hippocampus (left)	Neurological	25019	0	-0.0158156	0.122804	0.910788	9521
119	Weighted-mean MO in tract acoustic radiation (left)	Neurological	25542	-1	0.0163718	0.122808	0.910772	8885
179	Volume of accumbens (left)	Neurological	25023	0	0.0157912	0.122813	0.910757	9550
56	Mean FA in uncinate fasciculus on FA skeleton (right)	Neurological	25100	-1	-0.0163772	0.122831	0.910694	8878
176	Mean FA in anterior limb of internal capsule on FA skeleton (left)	Neurological	25073	2	0.0164144	0.122827	0.910707	8838
231	Mean L2 in external capsule on FA skeleton (left)	Neurological	25281	3	-0.0164516	0.12283	0.910697	8798
43	Mean L2 in superior cerebellar peduncle on FA skeleton (left)	Neurological	25261	-1	-0.0163876	0.122827	0.910707	8867
99	Discrepancy between T1 brain image and standard-space brain template (nonlinearly-aligned)	Neurological	25732	-1	-0.015781	0.12282	0.910729	9562
242	Volume of grey matter in Frontal Operculum Cortex (right)	Neurological	25863	0	0.0157938	0.12283	0.910697	9546
60	Weighted-mean ISOVF in tract acoustic radiation (left)	Neurological	25704	-1	0.0164256	0.122827	0.910707	8826
174	Mean FA in superior cerebellar peduncle on FA skeleton (left)	Neurological	25069	-1	-0.0163555	0.122822	0.910723	8902
147	Mean FA in medial lemniscus on FA skeleton (right)	Neurological	25064	-1	-0.0163671	0.122851	0.910623	8888
221	Mean MO in sagittal stratum on FA skeleton (left)	Neurological	25183	-1	0.0163865	0.12285	0.910624	8867
174	Volume of grey matter in VIIIb Cerebellum (left)	Neurological	25912	0	-0.0157756	0.12285	0.910626	9567
5	Mean L1 in anterior corona radiata on FA skeleton (left)	Neurological	25223	3	-0.0164213	0.12286	0.910589	8829
151	Mean OD in retrolenticular part of internal capsule on FA skeleton (right)	Neurological	25412	-1	-0.016342	0.122858	0.910595	8915
149	Median T2star in caudate (left)	Neurological	25028	-1	0.0164749	0.122853	0.910613	8772
80	Volume of ventricular cerebrospinal fluid	Neurological	25004	-1	0.0158904	0.122855	0.910606	9429
97	Weighted-mean MD in tract medial lemniscus (left)	Neurological	25532	-1	-0.0163748	0.122865	0.910571	8879
184	Mean OD in cerebral peduncle on FA skeleton (right)	Neurological	25406	-1	-0.0163232	0.122869	0.910556	8935
207	Volume of grey matter in Lingual Gyrus (left)	Neurological	25852	0	0.0157905	0.122869	0.910557	9548
182	Volume of grey matter in Postcentral Gyrus (right)	Neurological	25815	0	0.0157953	0.122871	0.91055	9542
230	Volume of grey matter in Temporal Occipital Fusiform Cortex (right)	Neurological	25859	0	-0.0157893	0.122877	0.91053	9549
193	Volume of brain, grey+white matter	Neurological	25010	0	0.0157722	0.12289	0.910482	9569
234	Mean OD in posterior limb of internal capsule on FA skeleton (left)	Neurological	25411	-1	0.0163385	0.122895	0.910464	8917
114	Volume of grey matter in Middle Frontal Gyrus (right)	Neurological	25789	0	0.0157781	0.122907	0.910422	9561
231	Volume of grey matter in Postcentral Gyrus (left)	Neurological	25814	0	0.0157891	0.12292	0.910377	9547
155	Mean ISOVF in cerebral peduncle on FA skeleton (right)	Neurological	25454	-1	0.0163955	0.12292	0.910378	8854
144	Weighted-mean L3 in tract middle cerebellar peduncle	Neurological	25639	-1	-0.0164279	0.122924	0.910364	8819
80	Mean L2 in external capsule on FA skeleton (right)	Neurological	25280	3	0.016426	0.122923	0.910368	8821
125	Weighted-mean L1 in tract inferior longitudinal fasciculus (right)	Neurological	25584	3	0.0163659	0.122921	0.910372	8886
240	Volume of peripheral cortical grey matter (normalised for head size)	Neurological	25001	-1	0.0157628	0.122918	0.910384	9579
83	Weighted-mean ICVF in tract superior thalamic radiation (left)	Neurological	25673	2	0.0163924	0.122927	0.910351	8857
40	Weighted-mean L2 in tract medial lemniscus (left)	Neurological	25613	-1	0.0163886	0.122929	0.910346	8861
91	Mean L2 in anterior corona radiata on FA skeleton (left)	Neurological	25271	3	0.0164413	0.122935	0.910324	8804
216	Mean OD in anterior limb of internal capsule on FA skeleton (left)	Neurological	25409	-1	-0.0163258	0.122935	0.910324	8929
205	Weighted-mean L2 in tract superior longitudinal fasciculus (left)	Neurological	25617	3	0.016432	0.122934	0.910327	8814
12	Mean FA in tapetum on FA skeleton (right)	Neurological	25102	-1	-0.0163892	0.122937	0.910316	8860
19	Mean ISOVF in corticospinal tract on FA skeleton (right)	Neurological	25446	1	-0.016442	0.12294	0.910305	8803
239	Weighted-mean L3 in tract corticospinal tract (left)	Neurological	25631	3	-0.0163731	0.122946	0.910286	8877
179	Mean FA in medial lemniscus on FA skeleton (left)	Neurological	25065	-1	-0.016364	0.122945	0.910291	8887
109	Mean FA in cerebral peduncle on FA skeleton (right)	Neurological	25070	-1	-0.0163508	0.122951	0.910269	8901
206	Mean OD in sagittal stratum on FA skeleton (right)	Neurological	25422	-1	0.0163572	0.122953	0.910261	8894
236	Volume of grey matter in Inferior Temporal Gyrus, posterior division (right)	Neurological	25811	0	0.0157768	0.122958	0.910244	9560
104	Volume of white matter (normalised for head size)	Neurological	25007	-1	-0.0157695	0.122956	0.91025	9569
107	Weighted-mean FA in tract superior longitudinal fasciculus (right)	Neurological	25510	2	0.0163798	0.122962	0.910229	8869
95	Mean L1 in cingulum hippocampus on FA skeleton (left)	Neurological	25237	-1	0.0163595	0.122962	0.910229	8891
150	Mean MD in superior corona radiata on FA skeleton (right)	Neurological	25128	3	-0.0164188	0.122961	0.910231	8827
90	Mean OD in posterior thalamic radiation on FA skeleton (right)	Neurological	25420	-1	-0.0164047	0.122964	0.910221	8842
88	Mean MD in cingulum hippocampus on FA skeleton (left)	Neurological	25141	-1	0.0163729	0.122971	0.910196	8876
82	Weighted-mean FA in tract inferior longitudinal fasciculus (right)	Neurological	25503	2	0.0163664	0.122974	0.910188	8883
152	Mean MO in retrolenticular part of internal capsule on FA skeleton (left)	Neurological	25173	-1	0.0163927	0.122985	0.910147	8854
166	Mean ISOVF in fornix cres+stria terminalis on FA skeleton (left)	Neurological	25479	-1	-0.0164682	0.122984	0.910151	8773
96	Mean ISOVF in splenium of corpus callosum on FA skeleton	Neurological	25444	-1	-0.0163983	0.122984	0.910152	8848
101	Mean ISOVF in posterior corona radiata on FA skeleton (left)	Neurological	25467	3	0.0164305	0.12299	0.91013	8813
214	Weighted-mean L3 in tract posterior thalamic radiation (left)	Neurological	25642	3	0.0164547	0.122993	0.910119	8787
244	Mean L2 in genu of corpus callosum on FA skeleton	Neurological	25250	3	0.0164478	0.123001	0.910091	8794
179	Mean FA in anterior limb of internal capsule on FA skeleton (right)	Neurological	25072	-1	-0.0163927	0.123006	0.910075	8853
136	Weighted-mean L2 in tract medial lemniscus (left)	Neurological	25613	-1	-0.0163855	0.123	0.910094	8861
127	Weighted-mean MD in tract inferior longitudinal fasciculus (left)	Neurological	25529	3	-0.0163921	0.122999	0.9101	8854
21	Mean L3 in superior corona radiata on FA skeleton (right)	Neurological	25320	3	0.0164084	0.123006	0.910073	8836
237	Weighted-mean MD in tract posterior thalamic radiation (right)	Neurological	25535	3	-0.0164206	0.123003	0.910083	8823
122	Weighted-mean MD in tract middle cerebellar peduncle	Neurological	25531	-1	0.0163811	0.123016	0.910039	8865
136	Volume of grey matter	Neurological	25006	0	0.0157598	0.12303	0.909988	9577
194	Volume of putamen (right)	Neurological	25016	0	0.0157911	0.123032	0.909983	9539
214	Volume of grey matter in Middle Temporal Gyrus, temporooccipital part (left)	Neurological	25806	-1	-0.0157692	0.123022	0.910018	9566
254	Volume of hippocampus (left)	Neurological	25019	0	-0.0158061	0.123029	0.909991	9521
46	Mean MD in uncinate fasciculus on FA skeleton (left)	Neurological	25149	-1	0.016364	0.123027	0.909999	8883
11	Mean MD in posterior corona radiata on FA skeleton (right)	Neurological	25130	3	-0.0164749	0.123023	0.910013	8764
135	Mean FA in posterior corona radiata on FA skeleton (left)	Neurological	25083	2	0.0164016	0.123034	0.909975	8842
48	Mean L2 in external capsule on FA skeleton (right)	Neurological	25280	3	-0.0164209	0.12304	0.909954	8821
56	Mean OD in medial lemniscus on FA skeleton (left)	Neurological	25401	-1	-0.016358	0.12304	0.909955	8889
84	Mean MD in posterior limb of internal capsule on FA skeleton (right)	Neurological	25122	3	-0.0164079	0.12306	0.909883	8834
255	Volume of amygdala (left)	Neurological	25021	-1	0.0157594	0.123058	0.909889	9576
128	90th percentile of z-statistic (in group-defined mask) for faces-shapes contrast	Neurological	25766	-1	-0.0171541	0.123068	0.909856	8082
66	Volume of grey matter in Postcentral Gyrus (left)	Neurological	25814	0	0.0157825	0.123077	0.909824	9547
81	Mean OD in fornix cres+stria terminalis on FA skeleton (right)	Neurological	25430	-1	-0.0164004	0.123083	0.909804	8841
6	Weighted-mean L2 in tract inferior longitudinal fasciculus (left)	Neurological	25610	3	0.0163874	0.123084	0.909797	8855
142	Weighted-mean MO in tract anterior thalamic radiation (left)	Neurological	25544	-1	0.0163547	0.123092	0.909769	8890
153	Weighted-mean OD in tract cingulate gyrus part of cingulum (left)	Neurological	25681	-1	0.0164007	0.123098	0.909748	8840
90	Weighted-mean L2 in tract uncinate fasciculus (right)	Neurological	25622	3	-0.0163509	0.123097	0.909754	8894
142	Weighted-mean ICVF in tract inferior fronto-occipital fasciculus (right)	Neurological	25663	2	0.0163553	0.123101	0.909738	8889
161	Mean MO in superior cerebellar peduncle on FA skeleton (left)	Neurological	25165	-1	0.0163523	0.123106	0.909721	8892
49	Mean FA in fornix cres+stria terminalis on FA skeleton (right)	Neurological	25094	-1	0.0163807	0.123111	0.909703	8861
6	Mean ISOVF in posterior thalamic radiation on FA skeleton (right)	Neurological	25468	3	0.016414	0.123112	0.909698	8825
14	Mean FA in fornix on FA skeleton	Neurological	25061	2	0.0164132	0.12311	0.909706	8826
42	Mean OD in posterior limb of internal capsule on FA skeleton (right)	Neurological	25410	-1	-0.016307	0.123116	0.909684	8941
98	Volume of grey matter in Supramarginal Gyrus, posterior division (left)	Neurological	25820	-1	-0.0157647	0.123129	0.909639	9566
128	Weighted-mean ICVF in tract parahippocampal part of cingulum (left)	Neurological	25656	2	0.0163594	0.123133	0.909626	8883
19	Median z-statistic (in group-defined amygdala activation mask) for faces-shapes contrast	Neurological	25054	-1	0.0171736	0.123129	0.909638	8061
165	Weighted-mean OD in tract posterior thalamic radiation (right)	Neurological	25697	-1	-0.0163346	0.123132	0.909629	8910
146	Volume of grey matter in Amygdala (left)	Neurological	25888	0	-0.0157919	0.123131	0.909633	9533
241	Discrepancy between rfMRI brain image and T1 brain image	Neurological	25739	-1	0.0161385	0.123129	0.909641	9128
164	Volume of grey matter in Planum Temporale (left)	Neurological	25872	0	-0.0158037	0.123144	0.909587	9518
9	Mean L1 in fornix on FA skeleton	Neurological	25205	-1	-0.0164572	0.123149	0.909571	8777
224	Mean L2 in sagittal stratum on FA skeleton (left)	Neurological	25279	3	0.0163835	0.123153	0.909555	8856
131	Volume of grey matter in Brain-Stem	Neurological	25892	-1	-0.0157693	0.123155	0.909547	9559
119	Inverted temporal signal-to-noise ratio in artefact-cleaned pre-processed rfMRI	Neurological	25744	-1	0.0162092	0.123162	0.909522	9047
193	Mean MD in cerebral peduncle on FA skeleton (left)	Neurological	25119	-1	0.016357	0.123166	0.909508	8884
31	Mean ISOVF in superior fronto-occipital fasciculus on FA skeleton (left)	Neurological	25483	-1	0.0164786	0.123175	0.909479	8753
54	Volume of grey matter in Putamen (right)	Neurological	25883	-1	-0.0158162	0.123184	0.909447	9501
112	Weighted-mean L1 in tract uncinate fasciculus (right)	Neurological	25595	3	-0.0163028	0.123191	0.90942	8942
57	Mean MO in tapetum on FA skeleton (left)	Neurological	25199	-1	-0.0164917	0.1232	0.909388	8738
38	Weighted-mean L1 in tract cingulate gyrus part of cingulum (left)	Neurological	25573	3	-0.0163603	0.123218	0.909325	8878
0	Volume of grey matter in Supramarginal Gyrus, posterior division (right)	Neurological	25821	-1	0.0157691	0.123219	0.909323	9556
144	Weighted-mean L2 in tract inferior fronto-occipital fasciculus (left)	Neurological	25608	3	-0.0163683	0.123224	0.909304	8869
253	Mean L3 in cerebral peduncle on FA skeleton (right)	Neurological	25310	-1	-0.0163593	0.123242	0.909243	8878
138	Volume of grey matter in Inferior Frontal Gyrus, pars opercularis (right)	Neurological	25793	-1	0.0157879	0.123243	0.909236	9532
79	Mean ISOVF in superior fronto-occipital fasciculus on FA skeleton (left)	Neurological	25483	-1	-0.0164759	0.123237	0.90926	8753
74	Weighted-mean OD in tract inferior longitudinal fasciculus (left)	Neurological	25691	-1	0.0163455	0.123241	0.909244	8893
153	Mean L1 in corticospinal tract on FA skeleton (left)	Neurological	25207	1	0.0164	0.123242	0.909241	8834
141	Weighted-mean ISOVF in tract superior thalamic radiation (left)	Neurological	25727	3	0.0164068	0.123233	0.909271	8827
116	Weighted-mean OD in tract uncinate fasciculus (right)	Neurological	25703	-1	0.0163477	0.123254	0.909199	8890
111	Mean L1 in posterior limb of internal capsule on FA skeleton (left)	Neurological	25219	-1	0.0163752	0.123257	0.909187	8860
224	Weighted-mean L1 in tract medial lemniscus (right)	Neurological	25587	-1	-0.016344	0.123254	0.9092	8894
72	Weighted-mean L2 in tract corticospinal tract (right)	Neurological	25605	3	0.0163368	0.123252	0.909206	8902
6	Volume of grey matter in VIIb Cerebellum (right)	Neurological	25908	0	-0.015796	0.123249	0.909218	9522
112	Weighted-mean L3 in tract forceps major	Neurological	25633	-1	0.0164001	0.123259	0.90918	8833
215	Weighted-mean MO in tract inferior fronto-occipital fasciculus (left)	Neurological	25554	-1	-0.0163469	0.123272	0.909136	8890
46	Volume of grey matter in Middle Temporal Gyrus, posterior division (left)	Neurological	25804	0	0.0157721	0.123267	0.909152	9550
245	Weighted-mean ICVF in tract anterior thalamic radiation (left)	Neurological	25652	2	0.0163516	0.12327	0.909141	8885
23	Mean ISOVF in anterior limb of internal capsule on FA skeleton (left)	Neurological	25457	-1	-0.0164756	0.123266	0.909156	8752
201	Volume of amygdala (left)	Neurological	25021	-1	0.0157504	0.123274	0.90913	9576
77	Weighted-mean L1 in tract inferior fronto-occipital fasciculus (right)	Neurological	25582	3	-0.0163057	0.123273	0.909133	8935
121	Mean ICVF in medial lemniscus on FA skeleton (right)	Neurological	25352	-1	0.0163615	0.123276	0.909123	8874
144	Mean ICVF in cingulum cingulate gyrus on FA skeleton (right)	Neurological	25378	2	0.0163604	0.123278	0.909113	8875
80	Median BOLD effect (in group-defined amygdala activation mask) for faces-shapes contrast	Neurological	25052	-1	-0.0171825	0.123284	0.909093	8046
168	Mean MO in external capsule on FA skeleton (left)	Neurological	25185	-1	0.0163815	0.123284	0.909094	8852
98	Mean L1 in anterior limb of internal capsule on FA skeleton (right)	Neurological	25216	-1	-0.0163969	0.123291	0.909067	8835
182	Volume of grey matter in Postcentral Gyrus (left)	Neurological	25814	0	0.0157735	0.123291	0.90907	9547
218	Volume of grey matter in Paracingulate Gyrus (left)	Neurological	25836	0	-0.0157706	0.123301	0.909033	9550
235	Volume of brain stem + 4th ventricle	Neurological	25025	0	0.0157597	0.123325	0.90895	9562
239	Median z-statistic (in group-defined mask) for faces activation	Neurological	25046	-1	0.0171548	0.123307	0.909011	8071
198	Mean L2 in fornix on FA skeleton	Neurological	25253	-1	0.0165004	0.123323	0.908956	8723
168	Mean OD in superior corona radiata on FA skeleton (right)	Neurological	25416	-1	0.016366	0.12332	0.908965	8867
127	Weighted-mean OD in tract anterior thalamic radiation (right)	Neurological	25680	-1	0.016315	0.123309	0.909005	8923
136	Mean OD in fornix cres+stria terminalis on FA skeleton (right)	Neurological	25430	-1	-0.0163903	0.123315	0.908985	8841
75	Volume of grey matter in Supramarginal Gyrus, anterior division (right)	Neurological	25819	-1	-0.0157592	0.123318	0.908973	9563
81	Volume of grey matter in Parietal Operculum Cortex (right)	Neurological	25867	0	0.0157743	0.123312	0.908993	9545
229	Mean MO in splenium of corpus callosum on FA skeleton	Neurological	25156	-1	0.0163326	0.123306	0.909016	8904
146	Volume of grey matter in Frontal Orbital Cortex (right)	Neurological	25847	0	-0.0157544	0.123315	0.908984	9569
115	Volume of grey matter in Middle Temporal Gyrus, temporooccipital part (right)	Neurological	25807	-1	-0.0157491	0.123323	0.908955	9575
126	Mean ICVF in superior corona radiata on FA skeleton (right)	Neurological	25368	2	-0.0163812	0.12331	0.909002	8851
96	Weighted-mean L1 in tract superior thalamic radiation (left)	Neurological	25592	3	-0.0164303	0.123316	0.908982	8798
160	Volume of grey matter in Frontal Operculum Cortex (right)	Neurological	25863	0	-0.0157732	0.123319	0.908968	9546
45	Weighted-mean MD in tract medial lemniscus (right)	Neurological	25533	-1	-0.0163576	0.123322	0.908961	8876
84	Volume of grey matter in IX Cerebellum (vermis)	Neurological	25916	0	0.01578	0.123333	0.908921	9537
76	Mean L3 in pontine crossing tract on FA skeleton	Neurological	25297	1	0.0163807	0.123344	0.908883	8850
228	Weighted-mean L3 in tract uncinate fasciculus (left)	Neurological	25648	3	-0.0163392	0.123343	0.908886	8895
113	Mean L2 in posterior limb of internal capsule on FA skeleton (left)	Neurological	25267	-1	-0.0163675	0.123349	0.908865	8864
1	Volume of grey matter	Neurological	25006	0	0.0157462	0.123352	0.908854	9577
51	Weighted-mean FA in tract uncinate fasciculus (left)	Neurological	25513	2	0.0163389	0.123351	0.908858	8895
50	Weighted-mean L2 in tract anterior thalamic radiation (right)	Neurological	25599	3	-0.0164019	0.123347	0.908872	8827
62	Weighted-mean ISOVF in tract anterior thalamic radiation (left)	Neurological	25706	3	0.0164117	0.123355	0.908843	8816
42	Amount of warping applied to non-linearly align T1 brain image to standard-space	Neurological	25733	NA	0.0158588	0.123364	0.908812	9441
2	Mean OD in uncinate fasciculus on FA skeleton (left)	Neurological	25437	-1	0.0163439	0.123382	0.908747	8888
193	Mean OD in superior longitudinal fasciculus on FA skeleton (right)	Neurological	25432	-1	-0.0163227	0.123384	0.90874	8911
12	Mean L2 in medial lemniscus on FA skeleton (left)	Neurological	25257	-1	-0.0163726	0.12338	0.908754	8857
137	Mean L1 in anterior limb of internal capsule on FA skeleton (right)	Neurological	25216	-1	0.0163929	0.123383	0.908745	8835
188	Volume of grey matter in Temporal Occipital Fusiform Cortex (left)	Neurological	25858	0	0.015781	0.123389	0.908725	9533
166	Mean ISOVF in posterior limb of internal capsule on FA skeleton (right)	Neurological	25458	-1	-0.0163711	0.123394	0.908706	8858
12	Weighted-mean ICVF in tract parahippocampal part of cingulum (right)	Neurological	25657	2	0.0163469	0.123398	0.90869	8884
122	Mean MD in posterior corona radiata on FA skeleton (left)	Neurological	25131	3	-0.0164442	0.123403	0.908675	8779
142	Weighted-mean MD in tract parahippocampal part of cingulum (left)	Neurological	25521	-1	0.0164818	0.123403	0.908675	8739
12	Median z-statistic (in group-defined amygdala activation mask) for faces-shapes contrast	Neurological	25054	-1	0.0171611	0.123402	0.908677	8061
227	Mean L3 in uncinate fasciculus on FA skeleton (right)	Neurological	25340	-1	0.0163642	0.123403	0.908673	8865
32	Weighted-mean ICVF in tract uncinate fasciculus (left)	Neurological	25675	2	0.0163374	0.123407	0.908662	8894
63	Mean ICVF in cingulum hippocampus on FA skeleton (left)	Neurological	25381	2	-0.0163475	0.123428	0.908588	8882
48	Mean ISOVF in fornix cres+stria terminalis on FA skeleton (left)	Neurological	25479	-1	-0.0164484	0.123435	0.908562	8773
3	Volume of white matter	Neurological	25008	0	0.0157429	0.123452	0.908503	9576
169	Weighted-mean MD in tract parahippocampal part of cingulum (left)	Neurological	25521	-1	-0.0164798	0.123449	0.908513	8739
50	Volume of grey matter in Central Opercular Cortex (right)	Neurological	25865	0	0.0157684	0.123453	0.9085	9545
30	Mean L2 in fornix cres+stria terminalis on FA skeleton (left)	Neurological	25287	3	0.0164058	0.123449	0.908511	8818
81	Mean L1 in superior longitudinal fasciculus on FA skeleton (right)	Neurological	25240	3	-0.016378	0.123447	0.90852	8848
234	Weighted-mean ISOVF in tract forceps major	Neurological	25714	-1	0.0163974	0.12345	0.908508	8827
13	Weighted-mean OD in tract parahippocampal part of cingulum (left)	Neurological	25683	-1	0.0164192	0.123461	0.908472	8803
173	Weighted-mean ICVF in tract superior thalamic radiation (right)	Neurological	25674	2	-0.0163586	0.123469	0.908442	8868
181	Volume of grey matter in Occipital Fusiform Gyrus (right)	Neurological	25861	0	-0.0157488	0.123469	0.908443	9568
74	Volume of grey matter in Lateral Occipital Cortex, superior division (left)	Neurological	25824	0	0.0157514	0.123465	0.908456	9565
53	Mean OD in inferior cerebellar peduncle on FA skeleton (right)	Neurological	25402	-1	-0.0163857	0.123482	0.908395	8838
141	Mean ICVF in pontine crossing tract on FA skeleton	Neurological	25345	-1	-0.0163819	0.123486	0.908381	8842
97	Mean L3 in anterior corona radiata on FA skeleton (left)	Neurological	25319	3	-0.01642	0.123486	0.908384	8801
12	Volume of ventricular cerebrospinal fluid	Neurological	25004	-1	0.015863	0.123502	0.908326	9429
45	Mean MO in fornix cres+stria terminalis on FA skeleton (left)	Neurological	25191	-1	0.0163756	0.123502	0.908327	8848
165	Median T2star in thalamus (right)	Neurological	25027	-1	-0.0164792	0.123505	0.908315	8737
211	Weighted-mean MO in tract middle cerebellar peduncle	Neurological	25558	-1	0.01631	0.123509	0.908301	8919
95	Mean MO in posterior thalamic radiation on FA skeleton (left)	Neurological	25181	-1	-0.016462	0.123511	0.908293	8755
44	Weighted-mean MO in tract medial lemniscus (right)	Neurological	25560	-1	0.0163483	0.123514	0.908285	8877
183	Mean MD in posterior thalamic radiation on FA skeleton (left)	Neurological	25133	3	-0.0164214	0.123517	0.908272	8798
101	Mean MD in tapetum on FA skeleton (left)	Neurological	25151	3	0.0164388	0.123526	0.908241	8779
44	Mean OD in sagittal stratum on FA skeleton (right)	Neurological	25422	-1	-0.0163322	0.123525	0.908244	8894
164	Volume of pallidum (right)	Neurological	25018	0	-0.0157959	0.123526	0.908241	9508
6	Volume of grey matter in VI Cerebellum (left)	Neurological	25897	0	-0.0157644	0.123529	0.908231	9546
120	Mean MO in inferior cerebellar peduncle on FA skeleton (right)	Neurological	25162	-1	-0.0164208	0.123533	0.908218	8798
73	Weighted-mean L2 in tract medial lemniscus (right)	Neurological	25614	-1	-0.0163646	0.123543	0.908182	8858
185	Discrepancy between T2 FLAIR brain image and T1 brain image	Neurological	25736	-1	0.0161491	0.123543	0.908183	9096
254	Mean MO in sagittal stratum on FA skeleton (left)	Neurological	25183	-1	0.0163563	0.123543	0.908183	8867
49	Volume of grey matter in Supramarginal Gyrus, posterior division (left)	Neurological	25820	-1	0.0157474	0.123539	0.908195	9566
165	Weighted-mean L3 in tract acoustic radiation (left)	Neurological	25623	-1	0.016368	0.123548	0.908163	8854
145	Weighted-mean OD in tract parahippocampal part of cingulum (right)	Neurological	25684	-1	0.0164294	0.123548	0.908163	8788
8	Weighted-mean L3 in tract superior thalamic radiation (right)	Neurological	25647	3	0.0163847	0.123548	0.908163	8836
83	Weighted-mean FA in tract medial lemniscus (left)	Neurological	25505	-1	-0.0163587	0.12355	0.908156	8864
16	Weighted-mean ICVF in tract anterior thalamic radiation (right)	Neurological	25653	2	0.0163373	0.123557	0.908133	8887
200	Mean ISOVF in superior longitudinal fasciculus on FA skeleton (left)	Neurological	25481	3	0.0164076	0.123557	0.908132	8811
201	Volume of grey matter in Caudate (right)	Neurological	25881	-1	0.0158666	0.123556	0.908138	9422
212	Mean FA in inferior cerebellar peduncle on FA skeleton (left)	Neurological	25067	-1	-0.0163889	0.12356	0.908123	8831
54	Mean MD in uncinate fasciculus on FA skeleton (right)	Neurological	25148	-1	0.0163269	0.123563	0.908112	8898
175	Volume of grey matter in Precuneous Cortex (left)	Neurological	25842	0	0.0157496	0.123565	0.908104	9562
223	Mean OD in external capsule on FA skeleton (left)	Neurological	25425	-1	0.016321	0.123571	0.908082	8904
40	Weighted-mean ISOVF in tract parahippocampal part of cingulum (right)	Neurological	25711	-1	-0.0164589	0.123581	0.908048	8755
207	Mean ISOVF in sagittal stratum on FA skeleton (left)	Neurological	25471	-1	0.0163811	0.123589	0.908021	8838
166	Weighted-mean L1 in tract superior thalamic radiation (right)	Neurological	25593	3	-0.0163698	0.123593	0.908008	8850
130	Mean L3 in cingulum hippocampus on FA skeleton (left)	Neurological	25333	-1	0.016353	0.123596	0.907995	8868
28	Volume of grey matter in I-IV Cerebellum (right)	Neurological	25894	0	0.0157572	0.1236	0.907982	9551
24	Mean ISOVF in pontine crossing tract on FA skeleton	Neurological	25441	1	-0.0164037	0.123603	0.907972	8813
57	Volume of thalamus (right)	Neurological	25012	0	0.0157628	0.123605	0.907963	9544
40	Volume of grey matter in Supramarginal Gyrus, posterior division (left)	Neurological	25820	-1	0.0157441	0.123619	0.907915	9566
121	Volume of grey matter in Lateral Occipital Cortex, inferior division (left)	Neurological	25826	-1	0.0157497	0.123622	0.907904	9559
122	Volume of grey matter in Lingual Gyrus (left)	Neurological	25852	0	-0.0157588	0.123621	0.907908	9548
240	Mean ISOVF in medial lemniscus on FA skeleton (right)	Neurological	25448	1	0.0164134	0.123616	0.907925	8802
102	Weighted-mean ICVF in tract corticospinal tract (right)	Neurological	25659	2	0.0163007	0.123618	0.907917	8924
62	Weighted-mean MD in tract inferior longitudinal fasciculus (right)	Neurological	25530	3	-0.0163726	0.123634	0.907862	8845
196	Weighted-mean ISOVF in tract superior thalamic radiation (right)	Neurological	25728	3	-0.0164079	0.123635	0.907859	8807
78	90th percentile of z-statistic (in group-defined mask) for shapes activation	Neurological	25762	-1	0.0170087	0.123631	0.907871	8196
166	Mean L2 in fornix on FA skeleton	Neurological	25253	-1	-0.0164865	0.123639	0.907845	8723
239	Mean FA in posterior corona radiata on FA skeleton (right)	Neurological	25082	2	0.0164009	0.123647	0.907817	8814
157	Weighted-mean MO in tract anterior thalamic radiation (left)	Neurological	25544	-1	0.0163299	0.123663	0.907762	8890
11	Mean L3 in cingulum cingulate gyrus on FA skeleton (left)	Neurological	25331	3	-0.0163548	0.123662	0.907765	8863
174	Mean MO in splenium of corpus callosum on FA skeleton	Neurological	25156	-1	0.0163172	0.123659	0.907774	8904
19	Mean OD in inferior cerebellar peduncle on FA skeleton (right)	Neurological	25402	-1	-0.016378	0.123659	0.907774	8838
201	Mean MD in inferior cerebellar peduncle on FA skeleton (right)	Neurological	25114	-1	0.016352	0.123662	0.907764	8866
244	Mean MD in medial lemniscus on FA skeleton (left)	Neurological	25113	1	0.0163869	0.123668	0.907741	8828
140	Weighted-mean L2 in tract forceps minor	Neurological	25607	3	0.0163322	0.123672	0.907727	8887
110	Mean FA in external capsule on FA skeleton (left)	Neurological	25089	2	-0.0163662	0.123675	0.907718	8850
204	Mean L1 in sagittal stratum on FA skeleton (right)	Neurological	25230	3	0.0163395	0.123675	0.907719	8879
159	Weighted-mean FA in tract inferior longitudinal fasciculus (left)	Neurological	25502	2	-0.0163282	0.123681	0.907696	8891
185	Mean L3 in cingulum hippocampus on FA skeleton (left)	Neurological	25333	-1	-0.0163489	0.123692	0.907658	8868
162	Volume of grey matter in Occipital Fusiform Gyrus (left)	Neurological	25860	0	-0.0157522	0.123701	0.907626	9552
189	Mean ISOVF in corticospinal tract on FA skeleton (left)	Neurological	25447	1	0.0164087	0.123703	0.90762	8803
114	Mean MO in tapetum on FA skeleton (right)	Neurological	25198	-1	0.0164433	0.123701	0.907627	8766
192	Mean L3 in medial lemniscus on FA skeleton (right)	Neurological	25304	-1	-0.0163672	0.123695	0.907648	8848
126	Weighted-mean FA in tract forceps major	Neurological	25498	-1	-0.0163281	0.123704	0.907618	8890
35	Weighted-mean MO in tract posterior thalamic radiation (left)	Neurological	25561	-1	-0.0163621	0.123706	0.907609	8853
47	Mean MO in inferior cerebellar peduncle on FA skeleton (right)	Neurological	25162	-1	0.0164127	0.123717	0.907571	8798
140	Mean FA in posterior limb of internal capsule on FA skeleton (right)	Neurological	25074	2	-0.0163543	0.123715	0.907577	8861
202	Weighted-mean FA in tract corticospinal tract (left)	Neurological	25496	-1	-0.0162961	0.123725	0.907544	8924
224	Volume of grey matter in X Cerebellum (left)	Neurological	25918	-1	0.0157699	0.123733	0.907516	9529
14	Weighted-mean ICVF in tract medial lemniscus (left)	Neurological	25667	2	-0.0163071	0.123723	0.90755	8912
130	Volume of amygdala (right)	Neurological	25022	-1	0.0157466	0.123736	0.907504	9557
189	Mean FA in cingulum hippocampus on FA skeleton (left)	Neurological	25093	-1	0.0163619	0.123732	0.907517	8852
162	Weighted-mean MD in tract anterior thalamic radiation (left)	Neurological	25517	3	-0.0163766	0.123735	0.907506	8836
114	Mean ICVF in pontine crossing tract on FA skeleton	Neurological	25345	-1	0.0163711	0.123734	0.907513	8842
145	Mean OD in middle cerebellar peduncle on FA skeleton	Neurological	25392	-1	0.0163298	0.123727	0.907534	8887
236	Weighted-mean L2 in tract inferior longitudinal fasciculus (left)	Neurological	25610	3	-0.0163587	0.123742	0.907484	8855
11	Weighted-mean ICVF in tract medial lemniscus (right)	Neurological	25668	-1	-0.0162917	0.123741	0.907486	8928
12	Weighted-mean L1 in tract posterior thalamic radiation (left)	Neurological	25588	3	0.0163477	0.123741	0.907486	8867
68	Weighted-mean ISOVF in tract corticospinal tract (right)	Neurological	25713	-1	-0.0163713	0.123751	0.907452	8841
188	Mean ICVF in cerebral peduncle on FA skeleton (right)	Neurological	25358	-1	0.0163203	0.123758	0.907427	8896
195	Volume of grey matter in Middle Temporal Gyrus, anterior division (left)	Neurological	25802	0	-0.0157424	0.123757	0.907429	9561
24	Volume of grey matter in Caudate (left)	Neurological	25880	-1	-0.0158594	0.123768	0.907392	9420
77	Volume of grey matter in Occipital Fusiform Gyrus (left)	Neurological	25860	0	0.0157494	0.123767	0.907395	9552
131	Volume of thalamus (left)	Neurological	25011	0	-0.0157457	0.123776	0.907363	9556
31	Volume of grey matter in Precentral Gyrus (right)	Neurological	25795	0	-0.0157441	0.123775	0.907368	9558
78	Weighted-mean L3 in tract acoustic radiation (left)	Neurological	25623	-1	0.0163583	0.123771	0.907381	8854
50	Weighted-mean MD in tract medial lemniscus (left)	Neurological	25532	-1	-0.016335	0.123778	0.907358	8879
8	Weighted-mean MO in tract superior longitudinal fasciculus (right)	Neurological	25564	-1	-0.0163119	0.123782	0.907342	8904
90	Mean L3 in body of corpus callosum on FA skeleton	Neurological	25299	3	-0.0163817	0.123788	0.907323	8828
165	Weighted-mean ISOVF in tract forceps minor	Neurological	25715	-1	0.0163687	0.123787	0.907324	8842
225	Mean L2 in anterior limb of internal capsule on FA skeleton (left)	Neurological	25265	3	0.0164104	0.123813	0.907233	8796
237	Mean L1 in superior corona radiata on FA skeleton (left)	Neurological	25225	3	-0.0163929	0.123808	0.907251	8815
18	Volume of grey matter in Inferior Frontal Gyrus, pars opercularis (left)	Neurological	25792	-1	-0.0157552	0.123806	0.907257	9543
164	Volume of grey matter in Inferior Frontal Gyrus, pars opercularis (right)	Neurological	25793	-1	-0.0157646	0.1238	0.907279	9532
173	Mean FA in superior longitudinal fasciculus on FA skeleton (left)	Neurological	25097	2	-0.0163431	0.123803	0.90727	8869
107	90th percentile of BOLD effect (in group-defined mask) for shapes activation	Neurological	25761	-1	0.0171781	0.123801	0.907275	8028
18	Mean MD in corticospinal tract on FA skeleton (right)	Neurological	25110	1	-0.0163871	0.123814	0.90723	8821
30	Volume of grey matter in Frontal Medial Cortex (right)	Neurological	25831	-1	-0.0157376	0.123814	0.90723	9564
213	Median T2star in pallidum (right)	Neurological	25033	-1	0.0164518	0.123808	0.907252	8752
70	Inverted contrast-to-noise ratio in T1	Neurological	25735	-1	-0.0157781	0.123812	0.907238	9515
234	Mean L2 in splenium of corpus callosum on FA skeleton	Neurological	25252	-1	-0.0163242	0.123795	0.907298	8890
87	Discrepancy between SWI brain image and T1 brain image	Neurological	25738	-1	-0.0166221	0.123821	0.907205	8573
186	Weighted-mean ICVF in tract cingulate gyrus part of cingulum (right)	Neurological	25655	2	0.0163002	0.12382	0.90721	8915
219	Mean L3 in anterior corona radiata on FA skeleton (right)	Neurological	25318	3	0.0163781	0.123827	0.907185	8830
5	Volume of grey matter in Amygdala (right)	Neurological	25889	0	0.015769	0.123832	0.907166	9525
149	Volume of grey matter in Ventral Striatum (left)	Neurological	25890	0	0.0157412	0.123846	0.907119	9558
192	Mean OD in posterior thalamic radiation on FA skeleton (left)	Neurological	25421	-1	-0.0163762	0.12385	0.907104	8831
97	Mean FA in superior longitudinal fasciculus on FA skeleton (right)	Neurological	25096	2	0.016355	0.123848	0.90711	8854
2	Mean ICVF in inferior cerebellar peduncle on FA skeleton (left)	Neurological	25355	2	0.0163262	0.123853	0.907093	8885
93	Weighted-mean L2 in tract inferior fronto-occipital fasciculus (right)	Neurological	25609	3	0.0163353	0.123856	0.907083	8875
123	Mean time to correctly identify matches	Neurological	20023	-1	0.00596412	0.123871	0.907032	66564
169	Mean L1 in cingulum cingulate gyrus on FA skeleton (right)	Neurological	25234	-1	-0.0163365	0.12387	0.907032	8873
138	Weighted-mean L3 in tract medial lemniscus (left)	Neurological	25640	-1	-0.0163411	0.123871	0.907029	8868
61	Mean FA in cingulum hippocampus on FA skeleton (left)	Neurological	25093	-1	-0.0163556	0.123876	0.907011	8852
5	Weighted-mean MD in tract parahippocampal part of cingulum (left)	Neurological	25521	-1	-0.0164607	0.123885	0.906983	8739
235	Weighted-mean MO in tract posterior thalamic radiation (right)	Neurological	25562	-1	0.0163411	0.123891	0.906961	8867
223	Weighted-mean L3 in tract forceps minor	Neurological	25634	3	0.0163357	0.123889	0.906966	8873
102	Mean ICVF in corticospinal tract on FA skeleton (right)	Neurological	25350	-1	0.0163604	0.123893	0.906954	8846
7	Mean FA in medial lemniscus on FA skeleton (right)	Neurological	25064	-1	-0.0163215	0.123899	0.906933	8888
125	90th percentile of BOLD effect (in group-defined mask) for shapes activation	Neurological	25761	-1	-0.0171731	0.123909	0.906896	8028
62	Weighted-mean ISOVF in tract corticospinal tract (left)	Neurological	25712	-1	0.0163654	0.123907	0.906906	8840
168	Weighted-mean L2 in tract uncinate fasciculus (left)	Neurological	25621	3	-0.0163063	0.12391	0.906895	8904
78	Mean ICVF in fornix cres+stria terminalis on FA skeleton (right)	Neurological	25382	2	0.0163271	0.123917	0.906868	8881
36	Weighted-mean L1 in tract inferior fronto-occipital fasciculus (left)	Neurological	25581	3	0.0162812	0.123921	0.906854	8931
92	Mean ISOVF in retrolenticular part of internal capsule on FA skeleton (right)	Neurological	25460	-1	0.0163805	0.123922	0.906851	8823
250	Mean L1 in anterior limb of internal capsule on FA skeleton (left)	Neurological	25217	3	0.0163959	0.123932	0.906816	8806
159	Volume of amygdala (left)	Neurological	25021	-1	0.0157226	0.123936	0.906803	9576
87	Volume of grey matter in Superior Temporal Gyrus, anterior division (left)	Neurological	25798	0	0.015734	0.123939	0.90679	9562
182	Mean ISOVF in posterior corona radiata on FA skeleton (left)	Neurological	25467	3	0.0163887	0.123946	0.906768	8813
5	Mean FA in medial lemniscus on FA skeleton (right)	Neurological	25064	-1	0.0163195	0.123945	0.906773	8888
72	Weighted-mean OD in tract inferior fronto-occipital fasciculus (right)	Neurological	25690	-1	-0.0163073	0.123951	0.906751	8901
194	Volume of grey matter in Intracalcarine Cortex (right)	Neurological	25829	0	0.0157756	0.123952	0.906747	9511
149	Weighted-mean MD in tract superior longitudinal fasciculus (right)	Neurological	25537	3	-0.0163798	0.123959	0.906723	8822
27	Volume of grey matter in Inferior Temporal Gyrus, temporooccipital part (left)	Neurological	25812	-1	0.0157315	0.123959	0.906721	9564
175	Volume of grey matter in Supramarginal Gyrus, anterior division (right)	Neurological	25819	-1	-0.0157324	0.123957	0.906729	9563
121	Mean MO in uncinate fasciculus on FA skeleton (left)	Neurological	25197	-1	0.0163852	0.123962	0.906711	8816
107	Mean MO in cerebral peduncle on FA skeleton (left)	Neurological	25167	-1	0.016323	0.123968	0.906689	8883
249	Weighted-mean L2 in tract parahippocampal part of cingulum (right)	Neurological	25603	-1	0.0164289	0.123966	0.906697	8769
143	Weighted-mean MO in tract posterior thalamic radiation (right)	Neurological	25562	-1	0.0163378	0.123968	0.906692	8867
152	Weighted-mean ICVF in tract middle cerebellar peduncle	Neurological	25666	-1	0.016269	0.123971	0.90668	8942
215	Mean ISOVF in splenium of corpus callosum on FA skeleton	Neurological	25444	-1	0.0163551	0.123972	0.906676	8848
175	Volume of grey matter in VI Cerebellum (vermis)	Neurological	25898	0	0.0157498	0.123975	0.906667	9541
32	Volume of grey matter in Superior Temporal Gyrus, anterior division (left)	Neurological	25798	0	-0.0157321	0.123983	0.906638	9562
76	Duration of eprime test	Neurological	12651	-1	-0.0145508	0.123991	0.906609	11177
227	Weighted-mean L2 in tract forceps minor	Neurological	25607	3	0.0163182	0.123996	0.906591	8887
250	Mean OD in genu of corpus callosum on FA skeleton	Neurological	25394	-1	0.0162437	0.12401	0.906543	8968
144	Mean OD in pontine crossing tract on FA skeleton	Neurological	25393	-1	0.0162882	0.124012	0.906538	8919
58	Mean ICVF in cingulum cingulate gyrus on FA skeleton (right)	Neurological	25378	2	0.0163286	0.124009	0.906547	8875
223	Mean L1 in anterior limb of internal capsule on FA skeleton (left)	Neurological	25217	3	0.0163924	0.124011	0.90654	8806
196	Mean MO in pontine crossing tract on FA skeleton	Neurological	25153	-1	-0.0162756	0.124008	0.90655	8933
252	Volume of grey matter in Ventral Striatum (left)	Neurological	25890	0	-0.0157342	0.124013	0.906533	9558
80	Volume of grey matter in Crus II Cerebellum (vermis)	Neurological	25904	-1	0.0157398	0.124016	0.906521	9551
151	Mean L1 in fornix cres+stria terminalis on FA skeleton (left)	Neurological	25239	-1	-0.0163754	0.124018	0.906515	8824
90	Mean L2 in tapetum on FA skeleton (left)	Neurological	25295	-1	-0.016402	0.124026	0.906487	8795
89	Median T2star in accumbens (left)	Neurological	25038	-1	-0.0165121	0.124029	0.906478	8678
233	Mean L2 in medial lemniscus on FA skeleton (right)	Neurological	25256	-1	-0.0163352	0.124027	0.906484	8867
75	Mean OD in posterior limb of internal capsule on FA skeleton (left)	Neurological	25411	-1	-0.0162894	0.124027	0.906485	8917
249	Mean L2 in pontine crossing tract on FA skeleton	Neurological	25249	1	0.0163324	0.124029	0.906478	8870
70	Volume of grey matter in Paracingulate Gyrus (right)	Neurological	25837	0	-0.01574	0.124032	0.906467	9550
6	Mean L1 in inferior cerebellar peduncle on FA skeleton (left)	Neurological	25211	-1	-0.0163313	0.124034	0.90646	8871
77	Volume of pallidum (left)	Neurological	25017	-1	-0.0157887	0.124034	0.906458	9491
36	Mean L1 in retrolenticular part of internal capsule on FA skeleton (left)	Neurological	25221	-1	0.0163354	0.124045	0.906422	8866
219	Mean L1 in anterior limb of internal capsule on FA skeleton (right)	Neurological	25216	-1	0.0163641	0.124042	0.906432	8835
221	Volume of grey matter in Occipital Pole (right)	Neurological	25877	0	-0.0157312	0.124044	0.906425	9560
202	Mean MD in superior longitudinal fasciculus on FA skeleton (right)	Neurological	25144	3	0.0163945	0.124048	0.906412	8802
32	Weighted-mean L2 in tract forceps minor	Neurological	25607	3	-0.0163157	0.124054	0.906389	8887
92	Mean OD in cingulum hippocampus on FA skeleton (right)	Neurological	25428	-1	0.0163341	0.124054	0.906391	8867
168	Mean MD in superior longitudinal fasciculus on FA skeleton (left)	Neurological	25145	3	-0.0163793	0.124057	0.90638	8818
177	Mean OD in posterior corona radiata on FA skeleton (left)	Neurological	25419	-1	0.0163112	0.124072	0.906326	8891
15	Mean L1 in genu of corpus callosum on FA skeleton	Neurological	25202	3	-0.0163361	0.124069	0.906335	8864
28	Median T2star in accumbens (right)	Neurological	25039	-1	0.0165294	0.124068	0.90634	8658
91	Volume of grey matter in Intracalcarine Cortex (right)	Neurological	25829	0	-0.0157705	0.124072	0.906327	9511
254	Mean MO in superior fronto-occipital fasciculus on FA skeleton (right)	Neurological	25194	-1	-0.0164962	0.124067	0.906345	8693
15	Weighted-mean FA in tract medial lemniscus (right)	Neurological	25506	-1	-0.0163292	0.124081	0.906296	8871
101	Mean L3 in superior cerebellar peduncle on FA skeleton (right)	Neurological	25308	-1	0.016342	0.124084	0.906285	8857
50	Mean L2 in superior cerebellar peduncle on FA skeleton (right)	Neurological	25260	-1	-0.0163429	0.124084	0.906283	8856
123	Weighted-mean FA in tract anterior thalamic radiation (left)	Neurological	25490	2	-0.0163133	0.124087	0.906273	8888
191	Mean L3 in tapetum on FA skeleton (left)	Neurological	25343	-1	0.016401	0.124091	0.906258	8793
174	Mean FA in corticospinal tract on FA skeleton (left)	Neurological	25063	-1	-0.0162989	0.124101	0.906224	8903
16	Weighted-mean FA in tract anterior thalamic radiation (right)	Neurological	25491	2	0.0162862	0.1241	0.906229	8917
164	Volume of grey matter in Putamen (right)	Neurological	25883	-1	-0.0157773	0.124108	0.906199	9501
70	Weighted-mean ISOVF in tract acoustic radiation (left)	Neurological	25704	-1	-0.0163696	0.124108	0.906201	8826
90	Weighted-mean ICVF in tract inferior fronto-occipital fasciculus (left)	Neurological	25662	2	0.0163087	0.124108	0.9062	8892
63	Volume of grey matter in Supramarginal Gyrus, posterior division (right)	Neurological	25821	-1	-0.0157319	0.124107	0.906203	9556
108	Mean MD in medial lemniscus on FA skeleton (left)	Neurological	25113	1	-0.0163675	0.124115	0.906177	8828
166	Weighted-mean L3 in tract inferior fronto-occipital fasciculus (right)	Neurological	25636	3	-0.0163498	0.124116	0.906171	8847
237	Volume of grey matter in Precentral Gyrus (left)	Neurological	25794	0	0.0157529	0.124119	0.906163	9530
104	Mean ICVF in anterior corona radiata on FA skeleton (left)	Neurological	25367	2	-0.0163418	0.12413	0.906125	8855
143	Mean L3 in fornix cres+stria terminalis on FA skeleton (right)	Neurological	25334	3	-0.0164179	0.124133	0.906113	8773
168	Volume of grey matter in VI Cerebellum (left)	Neurological	25897	0	0.0157387	0.12414	0.906087	9546
100	Mean L1 in sagittal stratum on FA skeleton (left)	Neurological	25231	3	0.0163199	0.124147	0.906064	8878
83	Weighted-mean L3 in tract cingulate gyrus part of cingulum (left)	Neurological	25627	3	-0.0163254	0.124148	0.90606	8872
182	Weighted-mean FA in tract forceps major	Neurological	25498	-1	0.0163089	0.124146	0.906066	8890
61	Mean L1 in sagittal stratum on FA skeleton (left)	Neurological	25231	3	-0.0163196	0.124153	0.906042	8878
152	Mean ISOVF in external capsule on FA skeleton (right)	Neurological	25472	-1	-0.0163798	0.124151	0.906049	8813
184	Volume of grey matter in Amygdala (left)	Neurological	25888	0	-0.0157489	0.124154	0.90604	9533
210	Median T2star in putamen (right)	Neurological	25031	-1	0.0164129	0.124161	0.906014	8777
97	Mean L3 in anterior limb of internal capsule on FA skeleton (left)	Neurological	25313	3	-0.0164233	0.124159	0.90602	8766
149	Mean OD in uncinate fasciculus on FA skeleton (right)	Neurological	25436	-1	-0.0163162	0.124168	0.90599	8881
16	Volume of grey matter in Temporal Fusiform Cortex, posterior division (left)	Neurological	25856	0	-0.0157288	0.12418	0.905948	9556
189	Mean MD in fornix on FA skeleton	Neurological	25109	-1	0.0164571	0.124182	0.905941	8729
152	Volume of ventricular cerebrospinal fluid (normalised for head size)	Neurological	25003	-1	-0.0158272	0.124192	0.905905	9437
253	Mean ICVF in cerebral peduncle on FA skeleton (right)	Neurological	25358	-1	0.0163017	0.124185	0.905933	8896
65	Weighted-mean L1 in tract superior longitudinal fasciculus (right)	Neurological	25591	3	-0.0163656	0.124179	0.905952	8827
19	Mean FA in superior fronto-occipital fasciculus on FA skeleton (right)	Neurological	25098	-1	0.0163614	0.124189	0.905917	8831
254	Mean L2 in posterior limb of internal capsule on FA skeleton (left)	Neurological	25267	-1	0.016331	0.124187	0.905924	8864
135	Mean L3 in inferior cerebellar peduncle on FA skeleton (left)	Neurological	25307	-1	0.0163829	0.124186	0.905927	8808
86	Mean ICVF in sagittal stratum on FA skeleton (right)	Neurological	25374	2	-0.0163265	0.124186	0.905928	8869
139	Volume of grey matter in Supramarginal Gyrus, posterior division (right)	Neurological	25821	-1	0.0157283	0.124193	0.905903	9556
168	Weighted-mean FA in tract inferior fronto-occipital fasciculus (left)	Neurological	25500	2	0.0162911	0.124198	0.905884	8907
32	Weighted-mean MO in tract uncinate fasciculus (left)	Neurological	25567	-1	0.0163214	0.124218	0.905815	8873
117	Mean ICVF in uncinate fasciculus on FA skeleton (right)	Neurological	25388	2	0.016327	0.124217	0.905818	8867
51	Weighted-mean OD in tract anterior thalamic radiation (right)	Neurological	25680	-1	0.0162757	0.124215	0.905825	8923
212	Weighted-mean L2 in tract forceps minor	Neurological	25607	3	-0.0163085	0.12422	0.905808	8887
16	Mean MD in uncinate fasciculus on FA skeleton (left)	Neurological	25149	-1	-0.0163119	0.124225	0.905792	8883
85	Mean FA in pontine crossing tract on FA skeleton	Neurological	25057	-1	0.016321	0.124227	0.905786	8873
69	Median T2star in thalamus (left)	Neurological	25026	-1	0.0164587	0.124232	0.905765	8725
106	Mean OD in body of corpus callosum on FA skeleton	Neurological	25395	-1	0.0162312	0.124237	0.905748	8971
14	Mean OD in fornix cres+stria terminalis on FA skeleton (right)	Neurological	25430	-1	-0.01635	0.124239	0.905742	8841
83	Mean L1 in sagittal stratum on FA skeleton (right)	Neurological	25230	3	-0.0163153	0.124233	0.905765	8879
190	Mean L3 in fornix cres+stria terminalis on FA skeleton (right)	Neurological	25334	3	0.0164132	0.124241	0.905736	8773
95	Median T2star in amygdala (left)	Neurological	25036	-1	-0.0164229	0.124233	0.905762	8763
116	Mean MD in cingulum hippocampus on FA skeleton (left)	Neurological	25141	-1	-0.0163175	0.124245	0.90572	8876
241	Volume of grey matter in VIIIb Cerebellum (left)	Neurological	25912	0	-0.0157166	0.124257	0.905679	9567
140	Volume of grey matter in Amygdala (right)	Neurological	25889	0	-0.015751	0.124261	0.905666	9525
217	Mean OD in anterior corona radiata on FA skeleton (left)	Neurological	25415	-1	-0.0162816	0.124271	0.905631	8914
138	Volume of grey matter in Intracalcarine Cortex (left)	Neurological	25828	0	-0.0157455	0.124274	0.905618	9531
60	Volume of grey matter in Cingulate Gyrus, anterior division (left)	Neurological	25838	-1	0.0157951	0.124279	0.905603	9471
49	Mean L2 in body of corpus callosum on FA skeleton	Neurological	25251	3	-0.0163732	0.124283	0.90559	8814
134	Mean ICVF in genu of corpus callosum on FA skeleton	Neurological	25346	2	0.0163241	0.124284	0.905584	8867
90	Inverted signal-to-noise ratio in T1	Neurological	25734	-1	-0.0157896	0.12429	0.905563	9477
38	Weighted-mean MD in tract uncinate fasciculus (left)	Neurological	25540	3	-0.0162935	0.124291	0.90556	8900
193	Volume of grey matter in Postcentral Gyrus (right)	Neurological	25815	0	0.0157356	0.124293	0.905553	9542
178	Mean L1 in sagittal stratum on FA skeleton (left)	Neurological	25231	3	0.0163133	0.124298	0.905535	8878
66	Volume of grey matter in Paracingulate Gyrus (left)	Neurological	25836	0	0.0157287	0.124302	0.90552	9550
56	Mean ICVF in sagittal stratum on FA skeleton (left)	Neurological	25375	2	0.0163182	0.124313	0.905484	8872
198	Weighted-mean L1 in tract medial lemniscus (right)	Neurological	25587	-1	0.0162978	0.124319	0.905464	8894
78	Mean ISOVF in cingulum hippocampus on FA skeleton (left)	Neurological	25477	-1	-0.0163706	0.12432	0.90546	8815
130	Volume of grey matter in VIIIa Cerebellum (vermis)	Neurological	25910	0	0.0157062	0.124329	0.905426	9576
27	Volume of grey matter in Occipital Fusiform Gyrus (right)	Neurological	25861	0	0.0157124	0.124336	0.905402	9568
63	Weighted-mean L1 in tract acoustic radiation (right)	Neurological	25570	-1	0.0162917	0.124353	0.905345	8899
141	Mean OD in posterior corona radiata on FA skeleton (left)	Neurological	25419	-1	-0.0162985	0.124365	0.905302	8891
235	Volume of pallidum (right)	Neurological	25018	0	-0.0157605	0.12437	0.905285	9508
49	Volume of grey matter in Amygdala (right)	Neurological	25889	0	0.0157462	0.124376	0.905263	9525
71	Mean FA in medial lemniscus on FA skeleton (right)	Neurological	25064	-1	0.0163008	0.124377	0.905261	8888
46	Weighted-mean FA in tract corticospinal tract (right)	Neurological	25497	-1	0.0162778	0.124378	0.905256	8913
183	Mean L1 in superior longitudinal fasciculus on FA skeleton (right)	Neurological	25240	3	0.0163375	0.124379	0.905253	8848
223	Weighted-mean L1 in tract parahippocampal part of cingulum (right)	Neurological	25576	-1	0.0163493	0.124384	0.905236	8835
186	Mean ISOVF in uncinate fasciculus on FA skeleton (left)	Neurological	25485	-1	0.0163742	0.124386	0.905227	8808
72	Weighted-mean FA in tract cingulate gyrus part of cingulum (right)	Neurological	25493	2	-0.0162816	0.124395	0.905196	8908
54	Weighted-mean MD in tract cingulate gyrus part of cingulum (right)	Neurological	25520	3	0.016286	0.124401	0.905175	8903
43	Mean L3 in cingulum cingulate gyrus on FA skeleton (left)	Neurological	25331	3	-0.0163226	0.124403	0.905169	8863
175	Median T2star in putamen (right)	Neurological	25031	-1	-0.0164023	0.124405	0.905161	8777
61	Mean ISOVF in cingulum cingulate gyrus on FA skeleton (left)	Neurological	25475	-1	-0.0163602	0.124409	0.905148	8822
34	Volume of pallidum (left)	Neurological	25017	-1	0.0157729	0.124411	0.905142	9491
80	Mean OD in superior corona radiata on FA skeleton (left)	Neurological	25417	-1	0.0163189	0.124423	0.905098	8866
7	Volume of grey matter in Thalamus (right)	Neurological	25879	-1	-0.0157146	0.124421	0.905105	9561
66	Volume of grey matter in Superior Temporal Gyrus, anterior division (right)	Neurological	25799	0	0.0157082	0.124419	0.905114	9569
47	Mean FA in anterior limb of internal capsule on FA skeleton (right)	Neurological	25072	-1	0.0163311	0.12442	0.90511	8853
30	Mean MO in fornix on FA skeleton	Neurological	25157	-1	-0.0165272	0.124424	0.905095	8644
87	Weighted-mean FA in tract superior thalamic radiation (right)	Neurological	25512	2	0.0163204	0.124432	0.905068	8864
76	Mean MD in middle cerebellar peduncle on FA skeleton	Neurological	25104	1	0.0163184	0.124436	0.905052	8866
118	Volume of grey matter in Thalamus (left)	Neurological	25878	-1	0.0157212	0.124441	0.905038	9552
37	Weighted-mean FA in tract posterior thalamic radiation (left)	Neurological	25507	2	-0.0162998	0.124442	0.905034	8886
152	Mean MO in posterior limb of internal capsule on FA skeleton (right)	Neurological	25170	-1	-0.0163492	0.12445	0.905004	8832
255	Volume of grey matter in Cuneal Cortex (right)	Neurological	25845	0	-0.0157274	0.124452	0.905	9544
66	Mean L3 in anterior corona radiata on FA skeleton (right)	Neurological	25318	3	0.0163504	0.124464	0.904958	8830
29	Mean L3 in posterior corona radiata on FA skeleton (left)	Neurological	25323	3	0.016379	0.124468	0.904942	8799
5	Weighted-mean MO in tract superior longitudinal fasciculus (right)	Neurological	25564	-1	-0.016282	0.124471	0.904932	8904
86	Volume of grey matter in Cuneal Cortex (right)	Neurological	25845	0	0.0157262	0.12448	0.904899	9544
101	Mean FA in cingulum cingulate gyrus on FA skeleton (right)	Neurological	25090	2	0.0162945	0.124479	0.904902	8890
21	Volume of grey matter in Supramarginal Gyrus, anterior division (right)	Neurological	25819	-1	-0.0157105	0.124481	0.904895	9563
203	Mean L2 in medial lemniscus on FA skeleton (left)	Neurological	25257	-1	0.0163247	0.124483	0.904891	8857
13	Mean L1 in middle cerebellar peduncle on FA skeleton	Neurological	25200	-1	-0.0162869	0.124485	0.904883	8898
1	Mean L1 in superior fronto-occipital fasciculus on FA skeleton (left)	Neurological	25243	-1	0.0164287	0.124487	0.904875	8745
64	Mean MD in superior fronto-occipital fasciculus on FA skeleton (left)	Neurological	25147	-1	-0.0164661	0.124494	0.90485	8705
16	Mean ICVF in posterior thalamic radiation on FA skeleton (left)	Neurological	25373	2	0.0163259	0.124498	0.904839	8855
94	Weighted-mean MO in tract posterior thalamic radiation (left)	Neurological	25561	-1	0.0163273	0.124508	0.904803	8853
194	Mean ISOVF in cingulum hippocampus on FA skeleton (left)	Neurological	25477	-1	0.0163618	0.124523	0.904752	8815
7	Volume of grey matter in Frontal Pole (right)	Neurological	25783	0	-0.0157029	0.124546	0.904672	9569
232	Inverted signal-to-noise ratio in T1	Neurological	25734	-1	0.0157784	0.124558	0.904627	9477
137	Mean MD in superior cerebellar peduncle on FA skeleton (right)	Neurological	25116	-1	-0.0163158	0.12456	0.904621	8863
142	Weighted-mean ICVF in tract forceps minor	Neurological	25661	2	0.0162992	0.124561	0.904616	8881
107	Mean L2 in fornix cres+stria terminalis on FA skeleton (left)	Neurological	25287	3	-0.0163572	0.124563	0.90461	8818
185	Mean ICVF in middle cerebellar peduncle on FA skeleton	Neurological	25344	2	0.0162787	0.124569	0.904591	8903
226	Weighted-mean MO in tract uncinate fasciculus (left)	Neurological	25567	-1	0.0163063	0.124568	0.904594	8873
184	Mean ICVF in superior fronto-occipital fasciculus on FA skeleton (left)	Neurological	25387	2	-0.016421	0.124578	0.904559	8749
122	Mean ICVF in superior cerebellar peduncle on FA skeleton (left)	Neurological	25357	-1	-0.0162857	0.124577	0.904562	8895
193	Weighted-mean L3 in tract medial lemniscus (left)	Neurological	25640	-1	-0.0163103	0.12458	0.904553	8868
171	Weighted-mean L2 in tract medial lemniscus (left)	Neurological	25613	-1	-0.0163167	0.124582	0.904545	8861
185	Mean MD in cingulum hippocampus on FA skeleton (right)	Neurological	25140	-1	-0.0163147	0.124584	0.904537	8863
67	Number of dMRI outlier slices detected and corrected	Neurological	25746	NA	-0.0164224	0.124589	0.904522	8747
98	Discrepancy between T1 brain image and standard-space brain template (nonlinearly-aligned)	Neurological	25732	-1	-0.0157066	0.124594	0.904504	9562
182	Weighted-mean OD in tract superior longitudinal fasciculus (right)	Neurological	25699	-1	-0.0163079	0.124594	0.904502	8870
250	Weighted-mean ISOVF in tract inferior fronto-occipital fasciculus (right)	Neurological	25717	3	0.0163539	0.124598	0.904487	8820
4	Weighted-mean MD in tract medial lemniscus (right)	Neurological	25533	-1	-0.0163019	0.124605	0.904463	8876
62	Mean ICVF in superior cerebellar peduncle on FA skeleton (right)	Neurological	25356	-1	0.0162768	0.124612	0.904439	8903
157	Volume of grey matter in Juxtapositional Lobule Cortex (formerly Supplementary Motor Cortex) (left)	Neurological	25832	-1	0.015704	0.124616	0.904425	9564
2	Volume of grey matter in Frontal Operculum Cortex (right)	Neurological	25863	0	0.0157187	0.124621	0.90441	9546
243	Weighted-mean L1 in tract acoustic radiation (left)	Neurological	25569	-1	0.0162641	0.124633	0.904369	8916
239	Weighted-mean FA in tract superior longitudinal fasciculus (right)	Neurological	25510	2	0.0163071	0.124633	0.904368	8869
126	Weighted-mean L1 in tract inferior longitudinal fasciculus (left)	Neurological	25583	3	0.0163034	0.124635	0.904362	8873
216	Mean FA in tapetum on FA skeleton (left)	Neurological	25103	-1	-0.0163337	0.124637	0.904354	8840
220	Volume of grey matter in Intracalcarine Cortex (left)	Neurological	25828	0	0.0157299	0.124648	0.904316	9531
49	Weighted-mean L2 in tract anterior thalamic radiation (left)	Neurological	25598	3	-0.0163434	0.124648	0.904314	8829
38	Volume of grey matter in Frontal Orbital Cortex (right)	Neurological	25847	0	-0.0156984	0.124653	0.904299	9569
126	Mean L3 in superior longitudinal fasciculus on FA skeleton (right)	Neurological	25336	3	0.0163395	0.124652	0.9043	8833
134	Volume of grey matter in Frontal Medial Cortex (right)	Neurological	25831	-1	0.0157025	0.124654	0.904295	9564
148	Median T2star in hippocampus (left)	Neurological	25034	-1	0.0164747	0.124665	0.904256	8688
29	Volume of grey matter in Middle Temporal Gyrus, anterior division (left)	Neurological	25802	0	0.0157045	0.124663	0.904261	9561
39	Mean ICVF in inferior cerebellar peduncle on FA skeleton (left)	Neurological	25355	2	0.016291	0.124665	0.904255	8885
28	Volume of grey matter in Middle Temporal Gyrus, posterior division (right)	Neurological	25805	0	0.0157072	0.124658	0.904279	9558
245	Volume of grey matter in Intracalcarine Cortex (right)	Neurological	25829	0	-0.0157457	0.124666	0.904253	9511
168	Mean FA in cingulum hippocampus on FA skeleton (left)	Neurological	25093	-1	0.0163212	0.12467	0.904239	8852
59	Mean L3 in cingulum hippocampus on FA skeleton (right)	Neurological	25332	-1	-0.0163106	0.12468	0.904205	8863
77	Mean L3 in retrolenticular part of internal capsule on FA skeleton (right)	Neurological	25316	3	-0.0163505	0.124676	0.904217	8820
173	Weighted-mean L3 in tract corticospinal tract (left)	Neurological	25631	3	0.016298	0.124675	0.904221	8877
2	Mean OD in anterior limb of internal capsule on FA skeleton (left)	Neurological	25409	-1	0.0162503	0.124679	0.904208	8929
50	Weighted-mean L3 in tract posterior thalamic radiation (right)	Neurological	25643	3	-0.0163591	0.124691	0.904166	8810
103	Mean ISOVF in sagittal stratum on FA skeleton (right)	Neurological	25470	-1	0.0163453	0.124688	0.904175	8825
0	Mean ICVF in superior corona radiata on FA skeleton (left)	Neurological	25369	2	-0.016325	0.124689	0.904172	8847
166	Mean L1 in superior corona radiata on FA skeleton (left)	Neurological	25225	3	-0.0163541	0.124699	0.904136	8815
114	Mean MD in superior cerebellar peduncle on FA skeleton (left)	Neurological	25117	-1	-0.0162876	0.124701	0.904129	8887
0	Mean MO in posterior thalamic radiation on FA skeleton (left)	Neurological	25181	-1	0.01641	0.124701	0.904129	8755
52	Mean L3 in posterior corona radiata on FA skeleton (left)	Neurological	25323	3	0.0163684	0.124712	0.904092	8799
214	Mean OD in posterior corona radiata on FA skeleton (left)	Neurological	25419	-1	0.0162835	0.124712	0.90409	8891
26	Volume of grey matter in Insular Cortex (left)	Neurological	25784	0	0.0157157	0.124711	0.904095	9545
194	Weighted-mean ICVF in tract corticospinal tract (left)	Neurological	25658	2	0.0162514	0.124714	0.904084	8926
122	Mean MD in tapetum on FA skeleton (left)	Neurological	25151	3	0.0163866	0.124723	0.904053	8779
83	Weighted-mean L1 in tract posterior thalamic radiation (left)	Neurological	25588	3	-0.016305	0.124725	0.904047	8867
7	Weighted-mean L3 in tract inferior fronto-occipital fasciculus (left)	Neurological	25635	3	-0.0163234	0.124724	0.904049	8847
144	Mean ICVF in medial lemniscus on FA skeleton (left)	Neurological	25353	-1	0.0162972	0.124735	0.904013	8875
117	90th percentile of z-statistic (in group-defined mask) for faces activation	Neurological	25764	-1	0.0171311	0.124739	0.903999	8032
254	Weighted-mean L2 in tract forceps minor	Neurological	25607	3	0.0162859	0.124743	0.903985	8887
107	Mean L1 in tapetum on FA skeleton (left)	Neurological	25247	-1	-0.0163522	0.124744	0.903982	8815
145	Mean L1 in tapetum on FA skeleton (left)	Neurological	25247	-1	-0.016352	0.124747	0.90397	8815
65	Mean L2 in cingulum cingulate gyrus on FA skeleton (left)	Neurological	25283	3	-0.0163086	0.124748	0.903965	8862
168	Weighted-mean L1 in tract superior thalamic radiation (right)	Neurological	25593	3	-0.0163197	0.124748	0.903968	8850
35	Mean MD in superior fronto-occipital fasciculus on FA skeleton (right)	Neurological	25146	-1	0.0164168	0.12476	0.903926	8745
47	Weighted-mean L2 in tract medial lemniscus (right)	Neurological	25614	-1	-0.0163117	0.12476	0.903923	8858
141	Mean MO in external capsule on FA skeleton (right)	Neurological	25184	-1	-0.0163006	0.124763	0.903914	8870
211	Weighted-mean MO in tract inferior fronto-occipital fasciculus (left)	Neurological	25554	-1	-0.0162826	0.124755	0.903941	8890
203	Mean MD in cingulum cingulate gyrus on FA skeleton (left)	Neurological	25139	3	0.0163405	0.124758	0.903933	8827
145	Volume of grey matter in Amygdala (left)	Neurological	25888	0	0.0157234	0.124764	0.903912	9533
183	Mean L1 in posterior thalamic radiation on FA skeleton (left)	Neurological	25229	3	-0.0163498	0.124756	0.90394	8817
87	Mean FA in cingulum cingulate gyrus on FA skeleton (right)	Neurological	25090	2	0.0162821	0.124766	0.903905	8890
208	Mean L1 in posterior corona radiata on FA skeleton (right)	Neurological	25226	3	0.0163792	0.124786	0.903834	8784
3	Volume of pallidum (left)	Neurological	25017	-1	0.0157569	0.124794	0.903808	9491
147	Weighted-mean L3 in tract uncinate fasciculus (left)	Neurological	25648	3	0.016276	0.124802	0.903779	8895
116	Mean L3 in posterior limb of internal capsule on FA skeleton (right)	Neurological	25314	3	0.0163346	0.124807	0.903761	8831
249	Mean ISOVF in cingulum hippocampus on FA skeleton (right)	Neurological	25476	-1	0.0163714	0.124814	0.903736	8791
4	Weighted-mean ISOVF in tract uncinate fasciculus (right)	Neurological	25730	-1	-0.0163672	0.124827	0.903692	8795
249	Volume of grey matter in VIIIa Cerebellum (vermis)	Neurological	25910	0	-0.0156855	0.124825	0.903697	9576
87	Median T2star in thalamus (right)	Neurological	25027	-1	-0.0164216	0.124822	0.90371	8737
205	Mean L2 in medial lemniscus on FA skeleton (left)	Neurological	25257	-1	-0.0163098	0.124826	0.903693	8857
226	Weighted-mean L1 in tract medial lemniscus (left)	Neurological	25586	-1	-0.0162842	0.124823	0.903707	8885
103	Mean L2 in genu of corpus callosum on FA skeleton	Neurological	25250	3	0.0163683	0.124821	0.903712	8794
229	Weighted-mean L2 in tract parahippocampal part of cingulum (right)	Neurological	25603	-1	0.0163913	0.124829	0.903685	8769
168	Mean L3 in anterior corona radiata on FA skeleton (left)	Neurological	25319	3	-0.0163611	0.124838	0.903652	8801
70	Volume of grey matter in Superior Temporal Gyrus, posterior division (right)	Neurological	25801	0	-0.0157056	0.124855	0.903596	9550
125	Weighted-mean MO in tract inferior fronto-occipital fasciculus (left)	Neurological	25554	-1	0.0162783	0.124854	0.903599	8890
108	Volume of grey matter in Heschl's Gyrus (includes H1 and H2) (left)	Neurological	25870	0	0.0157292	0.124843	0.903637	9522
149	Weighted-mean ISOVF in tract inferior longitudinal fasciculus (right)	Neurological	25719	3	-0.0163389	0.124836	0.903659	8825
23	Weighted-mean ICVF in tract acoustic radiation (left)	Neurological	25650	2	0.0162558	0.124846	0.903626	8915
6	Weighted-mean MO in tract parahippocampal part of cingulum (left)	Neurological	25548	-1	-0.016321	0.124844	0.903633	8844
79	Mean ISOVF in inferior cerebellar peduncle on FA skeleton (left)	Neurological	25451	-1	-0.0163819	0.124853	0.903601	8778
91	Mean L3 in tapetum on FA skeleton (right)	Neurological	25342	3	-0.0163724	0.124857	0.903587	8788
233	90th percentile of BOLD effect (in group-defined amygdala activation mask) for faces-shapes contrast	Neurological	25767	-1	0.0170762	0.124847	0.90362	8079
2	Mean L2 in fornix cres+stria terminalis on FA skeleton (right)	Neurological	25286	3	-0.0163685	0.124839	0.903651	8793
7	Weighted-mean MO in tract parahippocampal part of cingulum (right)	Neurological	25549	-1	-0.0163108	0.124847	0.903623	8855
92	Volume of grey matter in VI Cerebellum (vermis)	Neurological	25898	0	-0.015713	0.124856	0.903589	9541
218	Mean MO in anterior corona radiata on FA skeleton (right)	Neurological	25174	-1	-0.0162655	0.124854	0.903597	8904
42	Mean ISOVF in external capsule on FA skeleton (left)	Neurological	25473	-1	0.0163937	0.12486	0.903576	8765
133	Weighted-mean ISOVF in tract parahippocampal part of cingulum (left)	Neurological	25710	-1	0.0164113	0.124864	0.903562	8746
214	Volume of grey matter in Inferior Temporal Gyrus, anterior division (left)	Neurological	25808	-1	-0.0157163	0.124875	0.903525	9536
235	Volume of caudate (left)	Neurological	25013	0	0.0157287	0.124874	0.903529	9521
63	Weighted-mean OD in tract acoustic radiation (right)	Neurological	25678	-1	-0.0162713	0.124869	0.903546	8897
53	Volume of grey matter in Crus II Cerebellum (left)	Neurological	25903	0	0.0157247	0.124872	0.903536	9526
244	Mean L1 in tapetum on FA skeleton (left)	Neurological	25247	-1	0.0163464	0.124878	0.903515	8815
148	Volume of grey matter in Planum Polare (left)	Neurological	25868	0	-0.0157127	0.124883	0.903497	9540
107	Mean L3 in pontine crossing tract on FA skeleton	Neurological	25297	1	-0.0163137	0.124886	0.903485	8850
54	Volume of grey matter in Ventral Striatum (right)	Neurological	25891	0	-0.0156816	0.1249	0.903439	9577
45	Volume of grey matter in Superior Temporal Gyrus, anterior division (right)	Neurological	25799	0	0.0156882	0.1249	0.903439	9569
150	Weighted-mean MO in tract posterior thalamic radiation (right)	Neurological	25562	-1	-0.0162975	0.124898	0.903443	8867
7	Mean MD in superior corona radiata on FA skeleton (left)	Neurological	25129	3	-0.0163495	0.124912	0.903394	8810
85	Weighted-mean L1 in tract inferior longitudinal fasciculus (right)	Neurological	25584	3	-0.0162796	0.12491	0.903404	8886
254	Weighted-mean ICVF in tract corticospinal tract (right)	Neurological	25659	2	-0.0162445	0.124919	0.903373	8924
213	Weighted-mean MD in tract posterior thalamic radiation (left)	Neurological	25534	3	0.016357	0.124932	0.903327	8801
103	Mean FA in posterior corona radiata on FA skeleton (left)	Neurological	25083	2	-0.0163191	0.124932	0.903326	8842
167	Mean L1 in sagittal stratum on FA skeleton (left)	Neurological	25231	3	-0.0162857	0.124937	0.903308	8878
157	Mean OD in posterior corona radiata on FA skeleton (right)	Neurological	25418	-1	-0.0162553	0.124943	0.903287	8911
36	Weighted-mean ICVF in tract inferior fronto-occipital fasciculus (right)	Neurological	25663	2	0.0162751	0.12495	0.903263	8889
143	Mean ICVF in fornix on FA skeleton	Neurological	25349	-1	0.0163156	0.124948	0.903272	8845
11	Mean L1 in pontine crossing tract on FA skeleton	Neurological	25201	1	0.0163414	0.124951	0.903262	8817
36	Mean L2 in retrolenticular part of internal capsule on FA skeleton (left)	Neurological	25269	3	-0.0163209	0.124954	0.903248	8839
237	Mean L3 in genu of corpus callosum on FA skeleton	Neurological	25298	3	-0.0163288	0.124964	0.903216	8830
92	Weighted-mean ICVF in tract inferior longitudinal fasciculus (left)	Neurological	25664	2	-0.0162836	0.124966	0.903209	8879
1	Mean L1 in anterior limb of internal capsule on FA skeleton (right)	Neurological	25216	-1	0.0163238	0.124972	0.903187	8835
32	Weighted-mean L1 in tract superior longitudinal fasciculus (right)	Neurological	25591	3	-0.016331	0.124976	0.903173	8827
229	Weighted-mean FA in tract anterior thalamic radiation (left)	Neurological	25490	2	0.0162747	0.124979	0.903162	8888
223	Mean L3 in medial lemniscus on FA skeleton (left)	Neurological	25305	-1	0.0163125	0.124978	0.903168	8847
26	Mean MD in posterior corona radiata on FA skeleton (left)	Neurological	25131	3	0.0163754	0.124981	0.903156	8779
10	Mean FA in fornix cres+stria terminalis on FA skeleton (left)	Neurological	25095	2	-0.0162901	0.124985	0.903141	8871
147	Volume of grey matter in VI Cerebellum (left)	Neurological	25897	0	-0.0157034	0.124986	0.903137	9546
148	Volume of grey matter in VIIIb Cerebellum (right)	Neurological	25914	0	-0.0156884	0.124992	0.903117	9564
46	Discrepancy between tfMRI brain image and T1 brain image	Neurological	25740	-1	0.0170232	0.124995	0.903106	8123
66	Volume of grey matter in IX Cerebellum (left)	Neurological	25915	0	0.015689	0.124998	0.903095	9563
22	Volume of thalamus (right)	Neurological	25012	0	0.0157044	0.125002	0.903085	9544
187	Mean MD in superior cerebellar peduncle on FA skeleton (right)	Neurological	25116	-1	-0.0162966	0.125005	0.903074	8863
114	Volume of grey matter in Superior Frontal Gyrus (right)	Neurological	25787	0	0.0157034	0.125006	0.903069	9545
209	Inverted temporal signal-to-noise ratio in artefact-cleaned pre-processed rfMRI	Neurological	25744	-1	0.0161298	0.125009	0.90306	9047
172	Volume of grey matter in Caudate (right)	Neurological	25881	-1	-0.0158052	0.125015	0.903036	9422
23	Mean L2 in sagittal stratum on FA skeleton (left)	Neurological	25279	3	-0.0163024	0.12502	0.903022	8856
76	Mean ICVF in superior longitudinal fasciculus on FA skeleton (left)	Neurological	25385	2	0.0163068	0.125025	0.903005	8851
20	Discrepancy between T1 brain image and standard-space brain template (nonlinearly-aligned)	Neurological	25732	-1	0.0156885	0.125028	0.902992	9562
106	Mean ICVF in body of corpus callosum on FA skeleton	Neurological	25347	2	0.0162924	0.125058	0.90289	8865
126	Mean FA in sagittal stratum on FA skeleton (right)	Neurological	25086	2	-0.0162822	0.12506	0.902882	8876
72	Mean MO in anterior corona radiata on FA skeleton (right)	Neurological	25174	-1	-0.0162569	0.125054	0.902903	8904
145	Mean L1 in sagittal stratum on FA skeleton (left)	Neurological	25231	3	-0.0162803	0.125063	0.902872	8878
95	Volume of ventricular cerebrospinal fluid (normalised for head size)	Neurological	25003	-1	0.0157912	0.125049	0.902919	9437
70	Weighted-mean L3 in tract inferior fronto-occipital fasciculus (left)	Neurological	25635	3	-0.0163088	0.125061	0.902877	8847
6	Volume of grey matter in Supramarginal Gyrus, anterior division (right)	Neurological	25819	-1	0.0156868	0.125052	0.902911	9563
7	Weighted-mean FA in tract parahippocampal part of cingulum (left)	Neurological	25494	-1	-0.0163821	0.125063	0.902873	8768
208	Mean MO in tapetum on FA skeleton (right)	Neurological	25198	-1	0.0163842	0.125058	0.902888	8766
89	Weighted-mean MO in tract inferior fronto-occipital fasciculus (right)	Neurological	25555	-1	-0.01624	0.125064	0.902866	8922
212	Mean MD in posterior thalamic radiation on FA skeleton (right)	Neurological	25132	3	-0.0163546	0.125074	0.902834	8797
123	Volume of grey matter in Amygdala (right)	Neurological	25889	0	-0.0157171	0.125074	0.902832	9525
123	Mean FA in uncinate fasciculus on FA skeleton (right)	Neurological	25100	-1	-0.0162794	0.125084	0.902798	8878
242	Volume of ventricular cerebrospinal fluid (normalised for head size)	Neurological	25003	-1	-0.0157897	0.125086	0.902791	9437
179	Mean L3 in sagittal stratum on FA skeleton (left)	Neurological	25327	3	-0.0163002	0.125092	0.902772	8855
42	Mean ISOVF in cingulum hippocampus on FA skeleton (right)	Neurological	25476	-1	0.0163591	0.125099	0.902747	8791
143	Volume of grey matter in Crus II Cerebellum (left)	Neurological	25903	0	0.0157151	0.125101	0.902738	9526
79	Volume of grey matter in Lateral Occipital Cortex, superior division (left)	Neurological	25824	0	0.0156829	0.125104	0.902728	9565
59	Weighted-mean FA in tract uncinate fasciculus (right)	Neurological	25514	2	0.0162519	0.125106	0.902722	8907
200	Weighted-mean L2 in tract middle cerebellar peduncle	Neurological	25612	-1	0.0163321	0.125121	0.902669	8819
37	Mean FA in posterior limb of internal capsule on FA skeleton (left)	Neurological	25075	2	0.0162887	0.125122	0.902665	8866
169	Mean MO in fornix cres+stria terminalis on FA skeleton (left)	Neurological	25191	-1	-0.0163053	0.125122	0.902667	8848
103	Weighted-mean OD in tract middle cerebellar peduncle	Neurological	25693	-1	0.0162215	0.125116	0.902688	8940
5	Volume of grey matter in Planum Temporale (left)	Neurological	25872	0	0.0157212	0.125114	0.902694	9518
29	Volume of grey matter in Temporal Occipital Fusiform Cortex (left)	Neurological	25858	0	-0.0157088	0.125115	0.902691	9533
114	Mean L3 in sagittal stratum on FA skeleton (left)	Neurological	25327	3	-0.0162988	0.125122	0.902665	8855
213	Weighted-mean L2 in tract parahippocampal part of cingulum (right)	Neurological	25603	-1	-0.0163782	0.12513	0.902638	8769
198	Mean MO in inferior cerebellar peduncle on FA skeleton (left)	Neurological	25163	-1	-0.0163555	0.125139	0.902606	8793
98	Mean L2 in cingulum cingulate gyrus on FA skeleton (right)	Neurological	25282	3	0.0162696	0.125142	0.902598	8886
107	Volume of grey matter in Postcentral Gyrus (right)	Neurological	25815	0	0.0157	0.125149	0.902572	9542
44	Weighted-mean ISOVF in tract acoustic radiation (left)	Neurological	25704	-1	-0.0163245	0.125148	0.902577	8826
53	Median T2star in hippocampus (left)	Neurological	25034	-1	-0.0164534	0.125154	0.902555	8688
58	Mean L1 in tapetum on FA skeleton (left)	Neurological	25247	-1	-0.0163344	0.125155	0.902553	8815
183	Weighted-mean ICVF in tract uncinate fasciculus (left)	Neurological	25675	2	-0.0162616	0.125157	0.902546	8894
65	Volume of grey matter in VIIb Cerebellum (vermis)	Neurological	25907	0	0.0156788	0.125164	0.902522	9567
142	Weighted-mean L3 in tract parahippocampal part of cingulum (left)	Neurological	25629	-1	0.0164183	0.125158	0.90254	8725
95	Mean L1 in superior fronto-occipital fasciculus on FA skeleton (left)	Neurological	25243	-1	0.0163993	0.125163	0.902523	8745
221	Volume of grey matter in Precentral Gyrus (right)	Neurological	25795	0	-0.0156861	0.125165	0.902516	9558
53	Median BOLD effect (in group-defined amygdala activation mask) for faces-shapes contrast	Neurological	25052	-1	-0.0170966	0.12517	0.9025	8046
193	Mean L3 in tapetum on FA skeleton (right)	Neurological	25342	3	-0.0163579	0.12519	0.902429	8788
48	Mean MO in superior longitudinal fasciculus on FA skeleton (left)	Neurological	25193	-1	-0.0162601	0.12519	0.90243	8894
66	Volume of grey matter in Frontal Orbital Cortex (left)	Neurological	25846	0	0.0156894	0.125185	0.902447	9553
232	Weighted-mean MD in tract anterior thalamic radiation (right)	Neurological	25518	3	-0.0163153	0.125191	0.902427	8834
127	Mean L2 in uncinate fasciculus on FA skeleton (right)	Neurological	25292	-1	-0.0162555	0.125191	0.902426	8899
196	Volume of grey matter in Lingual Gyrus (right)	Neurological	25853	0	-0.0156841	0.125195	0.902413	9559
36	Weighted-mean ISOVF in tract superior longitudinal fasciculus (left)	Neurological	25725	3	0.0163435	0.125202	0.902387	8803
246	Mean ISOVF in external capsule on FA skeleton (right)	Neurological	25472	-1	0.0163341	0.125205	0.902379	8813
73	Weighted-mean L3 in tract superior thalamic radiation (left)	Neurological	25646	3	-0.016331	0.125212	0.902353	8816
157	Mean MD in superior cerebellar peduncle on FA skeleton (left)	Neurological	25117	-1	0.0162655	0.125214	0.902346	8887
23	Mean ICVF in medial lemniscus on FA skeleton (right)	Neurological	25352	-1	-0.0162774	0.125214	0.902347	8874
46	Weighted-mean ISOVF in tract parahippocampal part of cingulum (left)	Neurological	25710	-1	-0.0163963	0.125211	0.902357	8746
223	Mean ICVF in external capsule on FA skeleton (left)	Neurological	25377	2	-0.0162911	0.125217	0.902336	8859
182	90th percentile of z-statistic (in group-defined mask) for faces-shapes contrast	Neurological	25766	-1	0.0170561	0.125223	0.902316	8082
223	Weighted-mean FA in tract medial lemniscus (right)	Neurological	25506	-1	-0.0162797	0.125224	0.902312	8871
92	Weighted-mean L3 in tract uncinate fasciculus (right)	Neurological	25649	3	0.0162688	0.125223	0.902316	8883
76	Weighted-mean MD in tract posterior thalamic radiation (left)	Neurological	25534	3	-0.0163442	0.125229	0.902295	8801
78	Mean MD in sagittal stratum on FA skeleton (right)	Neurological	25134	3	-0.0163225	0.125237	0.902268	8824
78	Volume of ventricular cerebrospinal fluid (normalised for head size)	Neurological	25003	-1	-0.0157834	0.125237	0.902267	9437
123	Mean L1 in cingulum hippocampus on FA skeleton (right)	Neurological	25236	-1	-0.0162596	0.125244	0.902242	8892
217	Volume of grey matter in Frontal Orbital Cortex (left)	Neurological	25846	0	0.015687	0.125243	0.902245	9553
148	Discrepancy between tfMRI brain image and T1 brain image	Neurological	25740	-1	0.0170121	0.125242	0.902248	8123
162	Volume of grey matter in X Cerebellum (left)	Neurological	25918	-1	-0.0157069	0.12524	0.902255	9529
160	Mean L3 in superior fronto-occipital fasciculus on FA skeleton (left)	Neurological	25339	-1	-0.0164256	0.12525	0.902222	8713
99	Mean MO in anterior corona radiata on FA skeleton (left)	Neurological	25175	-1	0.0162402	0.125252	0.902217	8913
136	Volume of grey matter in Middle Temporal Gyrus, temporooccipital part (right)	Neurological	25807	-1	0.0156685	0.125254	0.902209	9575
69	Mean FA in fornix on FA skeleton	Neurological	25061	2	-0.0163197	0.12526	0.902188	8826
43	Mean ISOVF in fornix on FA skeleton	Neurological	25445	-1	-0.0162698	0.125263	0.902179	8880
219	Weighted-mean ICVF in tract acoustic radiation (right)	Neurological	25651	2	-0.0162349	0.125269	0.902157	8918
201	Weighted-mean OD in tract medial lemniscus (left)	Neurological	25694	-1	0.0162596	0.125266	0.902165	8891
200	Mean L2 in fornix cres+stria terminalis on FA skeleton (right)	Neurological	25286	3	0.0163492	0.125284	0.902103	8793
207	Weighted-mean MD in tract superior thalamic radiation (right)	Neurological	25539	3	-0.0163075	0.125284	0.902104	8838
17	Mean ISOVF in uncinate fasciculus on FA skeleton (left)	Neurological	25485	-1	-0.0163345	0.125303	0.902038	8808
219	Mean ISOVF in superior corona radiata on FA skeleton (right)	Neurological	25464	3	0.0163252	0.125304	0.902037	8818
101	Weighted-mean L2 in tract posterior thalamic radiation (left)	Neurological	25615	3	0.0163568	0.125303	0.902037	8784
66	Volume of grey matter in VIIIb Cerebellum (vermis)	Neurological	25913	0	0.0156713	0.125305	0.90203	9569
5	Mean L2 in cerebral peduncle on FA skeleton (left)	Neurological	25263	-1	-0.0162559	0.12531	0.902014	8893
157	Weighted-mean ICVF in tract anterior thalamic radiation (left)	Neurological	25652	2	-0.0162626	0.125324	0.901967	8885
46	Mean MO in inferior cerebellar peduncle on FA skeleton (left)	Neurological	25163	-1	0.0163474	0.125327	0.901956	8793
204	Mean ISOVF in inferior cerebellar peduncle on FA skeleton (left)	Neurological	25451	-1	-0.0163611	0.125333	0.901936	8778
124	Volume of grey matter in Intracalcarine Cortex (right)	Neurological	25829	0	0.0157179	0.125333	0.901935	9511
227	Mean MD in posterior thalamic radiation on FA skeleton (left)	Neurological	25133	3	0.0163424	0.125334	0.901931	8798
99	Volume of grey matter in Central Opercular Cortex (right)	Neurological	25865	0	-0.0156897	0.125337	0.901921	9545
117	Weighted-mean MD in tract corticospinal tract (left)	Neurological	25523	-1	-0.0162272	0.125342	0.901903	8923
0	Weighted-mean MO in tract inferior fronto-occipital fasciculus (right)	Neurological	25555	-1	0.016228	0.125344	0.901897	8922
83	Volume of putamen (left)	Neurological	25015	0	-0.0157044	0.12534	0.901911	9527
46	Mean L3 in splenium of corpus callosum on FA skeleton	Neurological	25300	3	-0.0162948	0.125345	0.901892	8849
168	Weighted-mean ICVF in tract parahippocampal part of cingulum (right)	Neurological	25657	2	0.0162626	0.125347	0.901887	8884
229	Volume of grey matter in Brain-Stem	Neurological	25892	-1	-0.0156775	0.125354	0.901863	9559
144	Mean L2 in superior longitudinal fasciculus on FA skeleton (left)	Neurological	25289	3	-0.0162934	0.125356	0.901854	8850
105	Mean ICVF in splenium of corpus callosum on FA skeleton	Neurological	25348	2	0.016273	0.125359	0.901843	8872
55	Volume of white matter	Neurological	25008	0	-0.0156625	0.12538	0.901772	9576
54	Mean MD in inferior cerebellar peduncle on FA skeleton (right)	Neurological	25114	-1	0.0162774	0.125386	0.90175	8866
142	Weighted-mean ISOVF in tract medial lemniscus (right)	Neurological	25722	-1	0.0162772	0.125389	0.90174	8866
25	Weighted-mean L3 in tract cingulate gyrus part of cingulum (right)	Neurological	25628	3	-0.0162656	0.125426	0.901612	8877
99	Mean MO in superior longitudinal fasciculus on FA skeleton (right)	Neurological	25192	-1	-0.0162364	0.125423	0.901622	8909
38	Weighted-mean MD in tract medial lemniscus (right)	Neurological	25533	-1	0.0162665	0.125424	0.901618	8876
124	Weighted-mean MO in tract posterior thalamic radiation (left)	Neurological	25561	-1	-0.0162877	0.125423	0.901622	8853
140	Volume of accumbens (right)	Neurological	25024	-1	-0.0156816	0.125412	0.90166	9551
215	Mean ISOVF in posterior limb of internal capsule on FA skeleton (right)	Neurological	25458	-1	0.0162831	0.125424	0.901619	8858
192	Mean MO in external capsule on FA skeleton (right)	Neurological	25184	-1	0.0162725	0.125414	0.901655	8870
241	Volume of grey matter in Temporal Pole (right)	Neurological	25797	0	-0.0156741	0.125416	0.901646	9560
187	Weighted-mean L2 in tract parahippocampal part of cingulum (right)	Neurological	25603	-1	0.0163661	0.125412	0.901662	8769
62	Mean L1 in medial lemniscus on FA skeleton (left)	Neurological	25209	1	0.0163184	0.125417	0.901645	8820
234	Mean MO in superior corona radiata on FA skeleton (left)	Neurological	25177	-1	-0.0162555	0.125426	0.901611	8888
241	Mean L1 in posterior limb of internal capsule on FA skeleton (left)	Neurological	25219	-1	-0.0162817	0.125414	0.901655	8860
67	Weighted-mean L3 in tract uncinate fasciculus (right)	Neurological	25649	3	0.0162608	0.125408	0.901673	8883
249	Volume of grey matter in Occipital Fusiform Gyrus (left)	Neurological	25860	0	-0.01568	0.125431	0.901594	9552
47	Mean L3 in cingulum cingulate gyrus on FA skeleton (right)	Neurological	25330	3	-0.0162615	0.125436	0.901578	8881
114	Mean L3 in corticospinal tract on FA skeleton (left)	Neurological	25303	1	-0.0163056	0.125436	0.901578	8833
211	Weighted-mean L1 in tract anterior thalamic radiation (left)	Neurological	25571	3	-0.016273	0.125445	0.901546	8868
60	Volume of grey matter in Inferior Temporal Gyrus, anterior division (right)	Neurological	25809	-1	0.0156839	0.125437	0.901573	9547
216	Mean MO in retrolenticular part of internal capsule on FA skeleton (right)	Neurological	25172	-1	0.0162924	0.125444	0.901551	8847
168	Weighted-mean MD in tract uncinate fasciculus (left)	Neurological	25540	3	-0.0162437	0.125444	0.901549	8900
117	Median T2star in amygdala (left)	Neurological	25036	-1	0.0163702	0.125446	0.901544	8763
196	Mean ICVF in external capsule on FA skeleton (right)	Neurological	25376	2	0.0162859	0.125443	0.901554	8854
185	Mean FA in cingulum cingulate gyrus on FA skeleton (left)	Neurological	25091	2	0.0162553	0.125451	0.901526	8887
231	Weighted-mean L3 in tract corticospinal tract (right)	Neurological	25632	3	-0.0162608	0.125451	0.901527	8881
184	Mean MO in anterior corona radiata on FA skeleton (left)	Neurological	25175	-1	-0.0162311	0.125462	0.901488	8913
25	Mean MD in cingulum hippocampus on FA skeleton (right)	Neurological	25140	-1	0.016277	0.125459	0.9015	8863
171	Mean L1 in cingulum cingulate gyrus on FA skeleton (left)	Neurological	25235	-1	0.0162531	0.12546	0.901494	8889
206	Mean MO in posterior limb of internal capsule on FA skeleton (left)	Neurological	25171	-1	-0.0163103	0.125455	0.901511	8827
226	Weighted-mean L1 in tract anterior thalamic radiation (left)	Neurological	25571	3	-0.0162723	0.125461	0.901492	8868
123	Mean MO in uncinate fasciculus on FA skeleton (right)	Neurological	25196	-1	-0.0163249	0.12546	0.901494	8811
209	Mean L3 in cingulum hippocampus on FA skeleton (right)	Neurological	25332	-1	0.0162763	0.125475	0.901443	8863
65	Volume of grey matter in Temporal Fusiform Cortex, anterior division (left)	Neurological	25854	0	0.0156685	0.125472	0.901452	9564
159	90th percentile of BOLD effect (in group-defined mask) for shapes activation	Neurological	25761	-1	0.017102	0.125474	0.901445	8028
102	Mean L2 in middle cerebellar peduncle on FA skeleton	Neurological	25248	1	-0.0162764	0.125472	0.901455	8863
168	Mean OD in superior cerebellar peduncle on FA skeleton (right)	Neurological	25404	-1	-0.0162055	0.125467	0.90147	8941
196	Median T2star in caudate (left)	Neurological	25028	-1	0.0163606	0.125472	0.901452	8772
157	Weighted-mean L2 in tract posterior thalamic radiation (right)	Neurological	25616	3	0.0163232	0.125478	0.901434	8812
190	Mean MD in retrolenticular part of internal capsule on FA skeleton (left)	Neurological	25125	3	0.0163155	0.125484	0.901411	8820
122	Weighted-mean L2 in tract acoustic radiation (right)	Neurological	25597	-1	0.0162603	0.125483	0.901415	8880
5	Mean MO in sagittal stratum on FA skeleton (left)	Neurological	25183	-1	0.0162723	0.125481	0.901421	8867
136	Mean L1 in body of corpus callosum on FA skeleton	Neurological	25203	-1	-0.0162612	0.125505	0.901338	8878
153	Mean MD in genu of corpus callosum on FA skeleton	Neurological	25106	3	-0.0163104	0.125518	0.901296	8824
108	Mean ISOVF in fornix on FA skeleton	Neurological	25445	-1	0.016259	0.125515	0.901304	8880
244	Mean L3 in anterior corona radiata on FA skeleton (right)	Neurological	25318	3	0.016305	0.125513	0.901311	8830
190	Volume of thalamus (right)	Neurological	25012	0	-0.0156831	0.125516	0.9013	9544
102	Mean MO in superior fronto-occipital fasciculus on FA skeleton (right)	Neurological	25194	-1	0.0164332	0.12551	0.90132	8693
10	Mean L2 in splenium of corpus callosum on FA skeleton	Neurological	25252	-1	0.0162498	0.125516	0.901301	8890
165	Volume of grey matter in Pallidum (left)	Neurological	25884	-1	0.0157587	0.125529	0.901257	9452
141	Mean MO in cingulum hippocampus on FA skeleton (right)	Neurological	25188	-1	0.0163089	0.125531	0.90125	8825
234	Mean OD in superior corona radiata on FA skeleton (left)	Neurological	25417	-1	0.0162711	0.125532	0.901246	8866
10	Mean ICVF in corticospinal tract on FA skeleton (right)	Neurological	25350	-1	-0.0162898	0.125525	0.901269	8846
182	Weighted-mean L2 in tract forceps major	Neurological	25606	-1	-0.0163094	0.12554	0.901217	8824
83	Weighted-mean L2 in tract posterior thalamic radiation (left)	Neurological	25615	3	-0.016346	0.125551	0.901179	8784
68	Mean MO in tapetum on FA skeleton (left)	Neurological	25199	-1	-0.0163888	0.125556	0.901163	8738
189	Volume of grey matter in Angular Gyrus (left)	Neurological	25822	-1	-0.0156749	0.125555	0.901165	9552
12	Weighted-mean FA in tract middle cerebellar peduncle	Neurological	25504	-1	0.0162756	0.125555	0.901165	8860
131	Mean MO in fornix on FA skeleton	Neurological	25157	-1	-0.0164777	0.125555	0.901165	8644
201	Weighted-mean OD in tract uncinate fasciculus (right)	Neurological	25703	-1	-0.0162483	0.125551	0.901179	8890
97	Mean L3 in fornix cres+stria terminalis on FA skeleton (right)	Neurological	25334	3	-0.0163566	0.125544	0.901204	8773
112	Mean L1 in corticospinal tract on FA skeleton (left)	Neurological	25207	1	0.0162998	0.125549	0.901186	8834
136	Weighted-mean L3 in tract forceps major	Neurological	25633	-1	0.0163	0.125566	0.901129	8833
11	Weighted-mean ICVF in tract parahippocampal part of cingulum (left)	Neurological	25656	2	0.0162543	0.12556	0.901149	8883
46	Mean MD in body of corpus callosum on FA skeleton	Neurological	25107	3	-0.0163074	0.125566	0.901128	8825
143	Mean ISOVF in splenium of corpus callosum on FA skeleton	Neurological	25444	-1	0.016286	0.125569	0.901117	8848
172	Mean FA in genu of corpus callosum on FA skeleton	Neurological	25058	2	-0.0163007	0.12557	0.901114	8832
85	Mean MD in superior longitudinal fasciculus on FA skeleton (right)	Neurological	25144	3	-0.0163289	0.125562	0.901143	8802
103	Mean ISOVF in external capsule on FA skeleton (left)	Neurological	25473	-1	0.0163627	0.125575	0.901098	8765
64	Mean rfMRI head motion, averaged across space and time points	Neurological	25741	-1	-0.0161655	0.125578	0.901087	8980
247	Weighted-mean ICVF in tract anterior thalamic radiation (right)	Neurological	25653	2	0.0162496	0.125584	0.901064	8887
17	Mean ISOVF in superior longitudinal fasciculus on FA skeleton (left)	Neurological	25481	3	-0.0163194	0.125588	0.901052	8811
144	Mean L2 in posterior limb of internal capsule on FA skeleton (left)	Neurological	25267	-1	0.01627	0.1256	0.901009	8864
120	Mean OD in uncinate fasciculus on FA skeleton (left)	Neurological	25437	-1	0.0162483	0.125593	0.901035	8888
160	Weighted-mean FA in tract parahippocampal part of cingulum (left)	Neurological	25494	-1	-0.0163591	0.125594	0.901033	8768
10	Mean L1 in anterior corona radiata on FA skeleton (right)	Neurological	25222	3	0.0162847	0.125599	0.901013	8848
16	Volume of grey matter in Putamen (right)	Neurological	25883	-1	-0.015715	0.125602	0.901003	9501
26	Mean FA in genu of corpus callosum on FA skeleton	Neurological	25058	2	-0.0162996	0.125596	0.901024	8832
35	Mean MO in corticospinal tract on FA skeleton (left)	Neurological	25159	-1	0.0162925	0.125611	0.900974	8839
11	Mean ISOVF in posterior corona radiata on FA skeleton (left)	Neurological	25467	3	-0.0163163	0.125617	0.900952	8813
248	Weighted-mean MO in tract middle cerebellar peduncle	Neurological	25558	-1	-0.0162186	0.125626	0.900921	8919
202	Weighted-mean MD in tract cingulate gyrus part of cingulum (left)	Neurological	25519	3	0.0162561	0.125625	0.900926	8878
251	Volume of grey matter in Lateral Occipital Cortex, inferior division (left)	Neurological	25826	-1	-0.0156661	0.125628	0.900913	9559
56	Volume of grey matter in Amygdala (left)	Neurological	25888	0	0.0156873	0.125631	0.900902	9533
64	Discrepancy between T2 FLAIR brain image and T1 brain image	Neurological	25736	-1	0.0160597	0.125634	0.900893	9096
202	Mean L2 in tapetum on FA skeleton (left)	Neurological	25295	-1	0.016332	0.125638	0.900878	8795
215	Mean OD in middle cerebellar peduncle on FA skeleton	Neurological	25392	-1	0.0162471	0.125642	0.900863	8887
29	Weighted-mean L3 in tract uncinate fasciculus (right)	Neurological	25649	3	0.0162507	0.125643	0.900861	8883
32	Weighted-mean L2 in tract anterior thalamic radiation (right)	Neurological	25599	3	-0.0163021	0.125646	0.90085	8827
127	Mean L3 in superior fronto-occipital fasciculus on FA skeleton (left)	Neurological	25339	-1	-0.0164079	0.125656	0.900815	8713
174	Mean L2 in superior corona radiata on FA skeleton (left)	Neurological	25273	3	0.0163025	0.125657	0.900815	8826
51	Mean L3 in cingulum hippocampus on FA skeleton (right)	Neurological	25332	-1	-0.0162686	0.125654	0.900825	8863
231	Weighted-mean FA in tract forceps major	Neurological	25498	-1	0.0162438	0.125656	0.900818	8890
69	Mean L3 in external capsule on FA skeleton (right)	Neurological	25328	3	-0.0163064	0.125653	0.900826	8822
25	Discrepancy between T1 brain image and standard-space brain template (nonlinearly-aligned)	Neurological	25732	-1	-0.0156622	0.125664	0.90079	9562
110	Mean ICVF in retrolenticular part of internal capsule on FA skeleton (left)	Neurological	25365	2	-0.0162552	0.125667	0.900779	8877
120	Mean MD in superior cerebellar peduncle on FA skeleton (left)	Neurological	25117	-1	0.0162459	0.12567	0.90077	8887
100	Weighted-mean OD in tract corticospinal tract (left)	Neurological	25685	-1	0.0162537	0.12568	0.900735	8878
184	Mean OD in posterior corona radiata on FA skeleton (left)	Neurological	25419	-1	-0.0162419	0.125678	0.900742	8891
62	Weighted-mean L2 in tract inferior longitudinal fasciculus (right)	Neurological	25611	3	-0.0162932	0.125681	0.90073	8835
6	Weighted-mean FA in tract cingulate gyrus part of cingulum (left)	Neurological	25492	2	-0.0162409	0.125681	0.900732	8892
126	Weighted-mean L2 in tract corticospinal tract (right)	Neurological	25605	3	0.016231	0.125698	0.900673	8902
224	Weighted-mean L2 in tract forceps major	Neurological	25606	-1	0.0163027	0.125695	0.900681	8824
244	Mean FA in superior corona radiata on FA skeleton (left)	Neurological	25081	2	-0.0162659	0.125696	0.900678	8864
74	Median BOLD effect (in group-defined mask) for faces-shapes contrast	Neurological	25048	-1	-0.017034	0.125689	0.900704	8083
228	Weighted-mean ICVF in tract corticospinal tract (right)	Neurological	25659	2	0.0162113	0.125691	0.900696	8924
59	Mean MD in medial lemniscus on FA skeleton (right)	Neurological	25112	1	0.0162735	0.12569	0.900699	8856
25	Mean L3 in uncinate fasciculus on FA skeleton (left)	Neurological	25341	-1	-0.0162649	0.125698	0.900673	8865
94	Weighted-mean ICVF in tract acoustic radiation (right)	Neurological	25651	2	0.0162163	0.125702	0.900659	8918
172	Mean MD in anterior corona radiata on FA skeleton (left)	Neurological	25127	3	0.016334	0.125701	0.900661	8790
214	Volume of grey matter in VIIb Cerebellum (vermis)	Neurological	25907	0	-0.0156564	0.125705	0.900646	9567
190	Volume of grey matter in Temporal Fusiform Cortex, posterior division (left)	Neurological	25856	0	-0.015665	0.125714	0.900617	9556
37	Volume of grey matter in Intracalcarine Cortex (left)	Neurological	25828	0	-0.0156855	0.125715	0.900615	9531
54	Mean ICVF in cingulum cingulate gyrus on FA skeleton (right)	Neurological	25378	2	-0.0162548	0.125719	0.900599	8875
38	Volume of white matter (normalised for head size)	Neurological	25007	-1	0.0156541	0.125721	0.900594	9569
210	Volumetric scaling from T1 head image to standard space	Neurological	25000	-1	0.0156199	0.12572	0.900596	9611
112	Volume of grey matter in Superior Temporal Gyrus, anterior division (left)	Neurological	25798	0	-0.015659	0.12574	0.900526	9562
81	Mean L2 in cerebral peduncle on FA skeleton (left)	Neurological	25263	-1	-0.0162369	0.125753	0.90048	8893
252	Mean L1 in retrolenticular part of internal capsule on FA skeleton (right)	Neurological	25220	-1	0.0162863	0.125755	0.900474	8839
211	Mean MD in retrolenticular part of internal capsule on FA skeleton (left)	Neurological	25125	3	-0.0163038	0.125757	0.900468	8820
189	Weighted-mean OD in tract superior thalamic radiation (right)	Neurological	25701	2	-0.0162897	0.125763	0.900447	8835
80	Volume of caudate (left)	Neurological	25013	0	-0.0156915	0.125769	0.900425	9521
162	Mean L1 in genu of corpus callosum on FA skeleton	Neurological	25202	3	-0.0162623	0.125778	0.900394	8864
68	Volume of grey matter in Inferior Temporal Gyrus, posterior division (right)	Neurological	25811	0	0.0156589	0.125782	0.90038	9560
19	Mean OD in posterior corona radiata on FA skeleton (right)	Neurological	25418	-1	0.0162193	0.125781	0.900386	8911
52	Weighted-mean L1 in tract acoustic radiation (right)	Neurological	25570	-1	-0.01623	0.125785	0.90037	8899
6	Weighted-mean ICVF in tract cingulate gyrus part of cingulum (left)	Neurological	25654	2	-0.0162263	0.125788	0.900362	8903
113	Volume of caudate (right)	Neurological	25014	0	-0.0156863	0.125795	0.900337	9526
243	Volume of brain stem + 4th ventricle	Neurological	25025	0	-0.0156565	0.125801	0.900317	9562
132	Volume of grey matter in Precuneous Cortex (left)	Neurological	25842	0	0.0156565	0.1258	0.90032	9562
212	Mean ISOVF in posterior corona radiata on FA skeleton (left)	Neurological	25467	3	-0.0163084	0.1258	0.900321	8813
158	Weighted-mean ICVF in tract cingulate gyrus part of cingulum (right)	Neurological	25655	2	0.0162145	0.125808	0.900291	8915
233	Mean MO in anterior corona radiata on FA skeleton (right)	Neurological	25174	-1	-0.0162245	0.125807	0.900296	8904
81	Mean ISOVF in anterior limb of internal capsule on FA skeleton (left)	Neurological	25457	-1	-0.0163642	0.125821	0.900248	8752
170	Weighted-mean ICVF in tract parahippocampal part of cingulum (right)	Neurological	25657	2	-0.0162421	0.125822	0.900244	8884
1	Mean FA in anterior corona radiata on FA skeleton (right)	Neurological	25078	2	-0.0162504	0.125821	0.900245	8875
122	Weighted-mean ICVF in tract corticospinal tract (left)	Neurological	25658	2	0.0162041	0.125817	0.900262	8926
152	Volume of grey matter in Subcallosal Cortex (right)	Neurological	25835	0	-0.0156703	0.125825	0.900232	9544
120	Volume of grey matter in Middle Frontal Gyrus (right)	Neurological	25789	0	0.0156561	0.125831	0.900213	9561
28	Median z-statistic (in group-defined amygdala activation mask) for faces-shapes contrast	Neurological	25054	-1	0.0170505	0.125839	0.900184	8061
127	Weighted-mean ICVF in tract superior thalamic radiation (right)	Neurological	25674	2	0.0162558	0.125844	0.900169	8868
124	Weighted-mean ISOVF in tract superior longitudinal fasciculus (right)	Neurological	25726	3	0.0162972	0.125844	0.900167	8823
136	Weighted-mean MD in tract parahippocampal part of cingulum (left)	Neurological	25521	-1	-0.0163756	0.125839	0.900185	8739
76	Mean MD in corticospinal tract on FA skeleton (left)	Neurological	25111	1	0.0162862	0.125844	0.900167	8835
128	Mean L3 in posterior limb of internal capsule on FA skeleton (right)	Neurological	25314	3	-0.0162898	0.125846	0.90016	8831
51	Mean MO in genu of corpus callosum on FA skeleton	Neurological	25154	-1	0.0162877	0.125851	0.900144	8833
238	Weighted-mean L3 in tract anterior thalamic radiation (left)	Neurological	25625	3	0.0163032	0.125857	0.900124	8816
217	Weighted-mean MO in tract superior longitudinal fasciculus (right)	Neurological	25564	-1	0.0162222	0.125862	0.900107	8904
99	Mean L1 in sagittal stratum on FA skeleton (right)	Neurological	25230	3	0.0162446	0.12587	0.900077	8879
230	Mean L2 in superior longitudinal fasciculus on FA skeleton (right)	Neurological	25288	3	-0.0162917	0.125866	0.900091	8828
230	Mean L1 in posterior limb of internal capsule on FA skeleton (right)	Neurological	25218	3	-0.0162463	0.125874	0.900064	8877
23	Volume of caudate (right)	Neurological	25014	0	-0.0156833	0.125868	0.900084	9526
70	Mean L2 in tapetum on FA skeleton (right)	Neurological	25294	-1	-0.016324	0.125868	0.900084	8793
229	Mean FA in pontine crossing tract on FA skeleton	Neurological	25057	-1	0.01625	0.125874	0.900063	8873
34	Mean ICVF in superior cerebellar peduncle on FA skeleton (right)	Neurological	25356	-1	-0.0162223	0.125881	0.900041	8903
93	Mean L3 in superior cerebellar peduncle on FA skeleton (right)	Neurological	25308	-1	0.0162644	0.125881	0.900041	8857
164	Mean FA in body of corpus callosum on FA skeleton	Neurological	25059	2	-0.0162818	0.125882	0.900037	8838
183	Weighted-mean MD in tract anterior thalamic radiation (left)	Neurological	25517	3	0.0162833	0.125889	0.900012	8836
2	Volume of grey matter in X Cerebellum (left)	Neurological	25918	-1	0.0156799	0.125891	0.900005	9529
126	Weighted-mean L1 in tract superior thalamic radiation (right)	Neurological	25593	3	0.0162701	0.125895	0.89999	8850
128	Weighted-mean FA in tract inferior fronto-occipital fasciculus (right)	Neurological	25501	2	0.0162017	0.125915	0.899921	8924
109	Volume of grey matter in Crus II Cerebellum (left)	Neurological	25903	0	-0.0156814	0.125913	0.899928	9526
21	Weighted-mean ISOVF in tract anterior thalamic radiation (right)	Neurological	25707	3	0.0163409	0.125908	0.899947	8773
187	Volume of grey matter in Angular Gyrus (right)	Neurological	25823	-1	0.0156661	0.125907	0.899951	9545
58	Mean OD in retrolenticular part of internal capsule on FA skeleton (right)	Neurological	25412	-1	0.0162098	0.125917	0.899917	8915
189	Weighted-mean FA in tract forceps minor	Neurological	25499	2	-0.0162055	0.12591	0.899939	8920
53	Mean ISOVF in anterior limb of internal capsule on FA skeleton (left)	Neurological	25457	-1	0.0163602	0.125915	0.899924	8752
74	Median T2star in hippocampus (left)	Neurological	25034	-1	-0.01642	0.125923	0.899895	8688
135	Mean MO in posterior limb of internal capsule on FA skeleton (right)	Neurological	25170	-1	0.0162851	0.125934	0.899858	8832
132	Mean MD in superior corona radiata on FA skeleton (right)	Neurological	25128	3	-0.0162897	0.125934	0.899857	8827
239	Mean OD in posterior limb of internal capsule on FA skeleton (right)	Neurological	25410	-1	0.0161856	0.125932	0.899864	8941
234	Mean MD in splenium of corpus callosum on FA skeleton	Neurological	25108	3	-0.0162587	0.125928	0.899879	8861
152	Mean L2 in anterior corona radiata on FA skeleton (left)	Neurological	25271	3	-0.0163111	0.125931	0.899869	8804
12	Volume of grey matter in Intracalcarine Cortex (left)	Neurological	25828	0	0.0156762	0.125941	0.899833	9531
216	Volume of grey matter in Intracalcarine Cortex (right)	Neurological	25829	0	0.0156925	0.125944	0.899821	9511
141	Weighted-mean L2 in tract acoustic radiation (right)	Neurological	25597	-1	-0.0162404	0.125949	0.899807	8880
114	Mean FA in body of corpus callosum on FA skeleton	Neurological	25059	2	0.0162788	0.125952	0.899796	8838
194	Weighted-mean OD in tract inferior fronto-occipital fasciculus (left)	Neurological	25689	-1	-0.016219	0.125957	0.899778	8903
107	Mean L3 in tapetum on FA skeleton (left)	Neurological	25343	-1	-0.0163198	0.125964	0.899753	8793
223	Weighted-mean ISOVF in tract middle cerebellar peduncle	Neurological	25720	-1	0.016275	0.125974	0.899718	8841
26	Mean OD in cerebral peduncle on FA skeleton (left)	Neurological	25407	-1	0.0161757	0.125971	0.899728	8950
232	Weighted-mean MO in tract parahippocampal part of cingulum (left)	Neurological	25548	-1	0.0162725	0.12597	0.899732	8844
38	Mean L1 in cingulum cingulate gyrus on FA skeleton (right)	Neurological	25234	-1	-0.0162457	0.125974	0.899718	8873
107	Volume of grey matter in Amygdala (right)	Neurological	25889	0	0.01568	0.125968	0.899741	9525
185	Weighted-mean MD in tract cingulate gyrus part of cingulum (right)	Neurological	25520	3	-0.0162181	0.125977	0.899707	8903
126	Weighted-mean FA in tract posterior thalamic radiation (left)	Neurological	25507	2	-0.0162335	0.125981	0.899695	8886
202	Mean ISOVF in uncinate fasciculus on FA skeleton (right)	Neurological	25484	-1	-0.0162482	0.12598	0.899699	8870
170	Mean MD in genu of corpus callosum on FA skeleton	Neurological	25106	3	-0.0162899	0.125994	0.899649	8824
162	Volume of ventricular cerebrospinal fluid	Neurological	25004	-1	-0.0157584	0.125996	0.899642	9429
56	Weighted-mean FA in tract medial lemniscus (left)	Neurological	25505	-1	0.0162529	0.125998	0.899635	8864
187	Weighted-mean MD in tract forceps minor	Neurological	25526	3	0.0162344	0.126001	0.899625	8884
152	Mean L3 in fornix on FA skeleton	Neurological	25301	-1	-0.0163853	0.126005	0.899611	8721
17	Mean MO in cingulum cingulate gyrus on FA skeleton (left)	Neurological	25187	-1	0.0162562	0.126027	0.899537	8859
207	Mean L2 in superior corona radiata on FA skeleton (left)	Neurological	25273	3	-0.0162867	0.126025	0.899544	8826
134	Mean L2 in superior longitudinal fasciculus on FA skeleton (left)	Neurological	25289	3	-0.0162646	0.126025	0.899544	8850
108	Volume of grey matter in Juxtapositional Lobule Cortex (formerly Supplementary Motor Cortex) (left)	Neurological	25832	-1	0.015646	0.126015	0.899577	9564
173	Mean FA in fornix on FA skeleton	Neurological	25061	2	-0.0162867	0.126025	0.899543	8826
20	Mean ISOVF in anterior limb of internal capsule on FA skeleton (right)	Neurological	25456	-1	0.0163219	0.126024	0.899548	8788
136	Median T2star in amygdala (left)	Neurological	25036	-1	0.0163455	0.126017	0.899572	8763
5	Volume of grey matter in Middle Temporal Gyrus, anterior division (left)	Neurological	25802	0	0.015648	0.126027	0.899537	9561
67	Mean ISOVF in anterior corona radiata on FA skeleton (right)	Neurological	25462	3	0.0162459	0.126032	0.89952	8870
151	Weighted-mean MO in tract anterior thalamic radiation (left)	Neurological	25544	-1	0.0162276	0.126032	0.899519	8890
210	Median T2star in pallidum (right)	Neurological	25033	-1	0.0163551	0.126031	0.899521	8752
174	Weighted-mean L2 in tract medial lemniscus (right)	Neurological	25614	-1	0.0162566	0.126039	0.899495	8858
84	Weighted-mean ICVF in tract cingulate gyrus part of cingulum (left)	Neurological	25654	2	-0.0162156	0.126038	0.8995	8903
132	Volume of grey matter in Lateral Occipital Cortex, superior division (right)	Neurological	25825	0	0.0156449	0.126041	0.899488	9564
3	Volume of grey matter in Heschl's Gyrus (includes H1 and H2) (right)	Neurological	25871	0	0.0156728	0.126043	0.899482	9530
115	Volume of grey matter in VIIIb Cerebellum (right)	Neurological	25914	0	0.0156447	0.126047	0.899469	9564
22	Mean FA in superior fronto-occipital fasciculus on FA skeleton (left)	Neurological	25099	2	0.0162949	0.126048	0.899463	8816
245	Mean L3 in anterior corona radiata on FA skeleton (left)	Neurological	25319	3	-0.0163085	0.126054	0.899442	8801
218	Volume of grey matter in Lingual Gyrus (left)	Neurological	25852	0	0.0156573	0.12606	0.899424	9548
227	Median z-statistic (in group-defined amygdala activation mask) for faces-shapes contrast	Neurological	25054	-1	0.0170399	0.126074	0.899373	8061
180	Mean FA in posterior thalamic radiation on FA skeleton (left)	Neurological	25085	2	0.0162734	0.126076	0.899369	8838
62	Mean L3 in superior corona radiata on FA skeleton (right)	Neurological	25320	3	-0.0162751	0.126079	0.899357	8836
7	Volume of hippocampus (left)	Neurological	25019	0	-0.0156783	0.126089	0.899324	9521
188	Inverted signal-to-noise ratio in T1	Neurological	25734	-1	0.0157144	0.126094	0.899304	9477
123	Mean L2 in uncinate fasciculus on FA skeleton (right)	Neurological	25292	-1	0.0162165	0.1261	0.899287	8899
136	Weighted-mean MD in tract anterior thalamic radiation (left)	Neurological	25517	3	-0.0162743	0.1261	0.899286	8836
255	Fluid intelligence score	Neurological	20016	-1	-0.00644891	0.126103	0.899275	56263
97	Mean FA in corticospinal tract on FA skeleton (right)	Neurological	25062	-1	0.0162036	0.126104	0.899272	8913
171	Mean ISOVF in posterior thalamic radiation on FA skeleton (left)	Neurological	25469	-1	0.0163126	0.12611	0.899252	8794
43	Volume of grey matter in X Cerebellum (right)	Neurological	25920	-1	-0.0156814	0.126113	0.899242	9516
238	Weighted-mean L3 in tract uncinate fasciculus (left)	Neurological	25648	3	0.0162196	0.126114	0.899236	8895
229	Volume of putamen (right)	Neurological	25016	0	0.0156623	0.126117	0.899226	9539
235	Weighted-mean L2 in tract corticospinal tract (right)	Neurological	25605	3	-0.0162128	0.126124	0.899203	8902
54	Weighted-mean OD in tract superior thalamic radiation (right)	Neurological	25701	2	0.0162742	0.126123	0.899206	8835
206	Weighted-mean OD in tract cingulate gyrus part of cingulum (left)	Neurological	25681	-1	-0.0162693	0.126128	0.899187	8840
72	Weighted-mean ISOVF in tract forceps major	Neurological	25714	-1	0.0162811	0.126134	0.899166	8827
151	Volume of grey matter in Central Opercular Cortex (left)	Neurological	25864	0	-0.01564	0.12614	0.899146	9565
48	Mean OD in posterior thalamic radiation on FA skeleton (left)	Neurological	25421	-1	-0.0162769	0.126145	0.899131	8831
252	Weighted-mean ISOVF in tract inferior longitudinal fasciculus (left)	Neurological	25718	3	0.0162862	0.126144	0.899134	8821
43	Mean ICVF in fornix cres+stria terminalis on FA skeleton (right)	Neurological	25382	2	0.0162308	0.12615	0.899114	8881
122	Mean OD in posterior limb of internal capsule on FA skeleton (left)	Neurological	25411	-1	0.0161978	0.126155	0.899097	8917
161	Mean L2 in posterior corona radiata on FA skeleton (right)	Neurological	25274	3	0.0163068	0.126158	0.899084	8798
102	Discrepancy between T1 brain image and standard-space brain template (linearly-aligned)	Neurological	25731	-1	-0.0157002	0.126157	0.899087	9491
140	Weighted-mean L3 in tract superior longitudinal fasciculus (right)	Neurological	25645	3	0.0162787	0.126167	0.899054	8828
187	Volume of grey matter in Precuneous Cortex (left)	Neurological	25842	0	0.015641	0.126176	0.899023	9562
220	Volume of grey matter in Caudate (right)	Neurological	25881	-1	0.0157569	0.126175	0.899028	9422
101	Weighted-mean L3 in tract corticospinal tract (left)	Neurological	25631	3	0.0162331	0.126182	0.899004	8877
125	Mean ICVF in anterior limb of internal capsule on FA skeleton (right)	Neurological	25360	2	-0.016267	0.126182	0.899003	8840
178	Mean ISOVF in medial lemniscus on FA skeleton (left)	Neurological	25449	-1	0.0163014	0.126198	0.898948	8802
109	Volume of grey matter in Amygdala (left)	Neurological	25888	0	-0.0156636	0.126205	0.898925	9533
16	Mean L2 in posterior corona radiata on FA skeleton (left)	Neurological	25275	3	-0.0162937	0.126206	0.898919	8810
68	90th percentile of BOLD effect (in group-defined mask) for faces-shapes contrast	Neurological	25765	-1	0.0170174	0.126222	0.898864	8076
210	Mean OD in retrolenticular part of internal capsule on FA skeleton (right)	Neurological	25412	-1	0.0161973	0.12621	0.898908	8915
36	Weighted-mean L3 in tract uncinate fasciculus (right)	Neurological	25649	3	-0.0162261	0.126218	0.898879	8883
254	Mean ICVF in cingulum hippocampus on FA skeleton (right)	Neurological	25380	2	-0.0162132	0.126221	0.898868	8897
138	Discrepancy between T2 FLAIR brain image and T1 brain image	Neurological	25736	-1	0.0160349	0.126218	0.898877	9096
142	Weighted-mean MD in tract forceps major	Neurological	25525	-1	-0.0162516	0.126221	0.898867	8855
30	Mean L3 in posterior corona radiata on FA skeleton (right)	Neurological	25322	3	0.0163206	0.126206	0.898921	8781
70	Weighted-mean MO in tract posterior thalamic radiation (left)	Neurological	25561	-1	-0.0162533	0.126223	0.898863	8853
20	Volume of grey matter in Occipital Pole (right)	Neurological	25877	0	-0.0156412	0.12621	0.898906	9560
116	Volume of grey matter in Inferior Frontal Gyrus, pars opercularis (left)	Neurological	25792	-1	-0.0156545	0.126227	0.898848	9543
53	Weighted-mean ICVF in tract cingulate gyrus part of cingulum (right)	Neurological	25655	2	0.0161964	0.12623	0.898838	8915
41	Mean MO in corticospinal tract on FA skeleton (right)	Neurological	25158	-1	-0.0162411	0.126251	0.898764	8865
9	Weighted-mean FA in tract corticospinal tract (right)	Neurological	25497	-1	-0.0161972	0.126254	0.898754	8913
251	Inverted signal-to-noise ratio in T1	Neurological	25734	-1	0.0157074	0.126263	0.898725	9477
202	Mean L2 in anterior limb of internal capsule on FA skeleton (right)	Neurological	25264	-1	0.0162939	0.126265	0.898716	8807
47	Mean L3 in genu of corpus callosum on FA skeleton	Neurological	25298	3	-0.0162726	0.126267	0.89871	8830
105	Weighted-mean L3 in tract uncinate fasciculus (right)	Neurological	25649	3	-0.0162235	0.126277	0.898675	8883
25	Mean ICVF in fornix cres+stria terminalis on FA skeleton (left)	Neurological	25383	2	-0.0162214	0.126285	0.898648	8885
153	Mean L3 in sagittal stratum on FA skeleton (left)	Neurological	25327	3	-0.0162486	0.12629	0.898632	8855
84	Weighted-mean MD in tract anterior thalamic radiation (left)	Neurological	25517	3	-0.0162659	0.126293	0.89862	8836
157	Mean FA in medial lemniscus on FA skeleton (right)	Neurological	25064	-1	0.0162183	0.126292	0.898625	8888
118	Weighted-mean L2 in tract superior thalamic radiation (right)	Neurological	25620	3	-0.0162594	0.126296	0.898611	8843
65	Mean time to correctly identify matches	Neurological	20023	-1	-0.00592579	0.126304	0.898581	66564
141	Mean MO in middle cerebellar peduncle on FA skeleton	Neurological	25152	-1	0.0162213	0.126309	0.898565	8884
246	Weighted-mean L1 in tract superior thalamic radiation (right)	Neurological	25593	3	0.0162524	0.126308	0.898569	8850
107	Mean L1 in superior longitudinal fasciculus on FA skeleton (right)	Neurological	25240	3	-0.0162541	0.126312	0.898555	8848
85	Mean L2 in uncinate fasciculus on FA skeleton (right)	Neurological	25292	-1	-0.0162066	0.126331	0.898489	8899
110	Weighted-mean MD in tract anterior thalamic radiation (left)	Neurological	25517	3	0.0162641	0.126336	0.898472	8836
17	Volume of grey matter in X Cerebellum (right)	Neurological	25920	-1	0.0156719	0.126342	0.898453	9516
9	Volume of grey matter in Lateral Occipital Cortex, superior division (left)	Neurological	25824	0	0.0156317	0.126341	0.898456	9565
52	Weighted-mean FA in tract inferior longitudinal fasciculus (left)	Neurological	25502	2	-0.0162135	0.126342	0.898452	8891
92	Weighted-mean MO in tract anterior thalamic radiation (right)	Neurological	25545	-1	0.0162096	0.126347	0.898434	8895
44	Mean MO in inferior cerebellar peduncle on FA skeleton (right)	Neurological	25162	-1	0.0162986	0.126349	0.898427	8798
144	Volume of grey matter in Parietal Operculum Cortex (right)	Neurological	25867	0	0.0156476	0.126353	0.898413	9545
107	Volume of grey matter in Frontal Operculum Cortex (right)	Neurological	25863	0	-0.0156468	0.126353	0.898414	9546
16	Volume of grey matter in Thalamus (left)	Neurological	25878	-1	-0.0156411	0.126372	0.898351	9552
163	Weighted-mean L2 in tract superior thalamic radiation (left)	Neurological	25619	3	0.016274	0.126385	0.898305	8823
11	Mean MO in superior fronto-occipital fasciculus on FA skeleton (left)	Neurological	25195	-1	0.0164407	0.126386	0.898301	8645
152	Mean L3 in superior longitudinal fasciculus on FA skeleton (right)	Neurological	25336	3	-0.0162645	0.126391	0.898285	8833
80	Volume of grey matter in Frontal Pole (right)	Neurological	25783	0	-0.0156263	0.126395	0.89827	9569
115	Mean L3 in uncinate fasciculus on FA skeleton (left)	Neurological	25341	-1	-0.0162347	0.126401	0.89825	8865
224	Weighted-mean ICVF in tract uncinate fasciculus (left)	Neurological	25675	2	-0.0162083	0.126398	0.89826	8894
182	Weighted-mean ISOVF in tract superior longitudinal fasciculus (left)	Neurological	25725	3	0.0162918	0.126399	0.898255	8803
251	Volume of grey matter in Subcallosal Cortex (left)	Neurological	25834	0	-0.015646	0.126413	0.898208	9544
247	Weighted-mean MO in tract uncinate fasciculus (left)	Neurological	25567	-1	-0.0162269	0.126413	0.898209	8873
43	Mean ISOVF in uncinate fasciculus on FA skeleton (right)	Neurological	25484	-1	-0.0162296	0.126414	0.898205	8870
51	Mean ISOVF in uncinate fasciculus on FA skeleton (left)	Neurological	25485	-1	-0.0162866	0.126415	0.898202	8808
50	Volume of grey matter in Frontal Medial Cortex (left)	Neurological	25830	-1	0.0156244	0.12642	0.898186	9570
202	Mean ICVF in superior cerebellar peduncle on FA skeleton (left)	Neurological	25357	-1	-0.0162059	0.126434	0.898135	8895
151	Mean ISOVF in uncinate fasciculus on FA skeleton (left)	Neurological	25485	-1	0.0162857	0.126435	0.898132	8808
40	Mean MD in inferior cerebellar peduncle on FA skeleton (right)	Neurological	25114	-1	0.0162321	0.12644	0.898117	8866
86	Volume of grey matter in VIIIa Cerebellum (right)	Neurological	25911	0	0.0156367	0.126439	0.898119	9554
208	Mean ICVF in superior fronto-occipital fasciculus on FA skeleton (left)	Neurological	25387	2	-0.0163402	0.126442	0.898109	8749
189	Volume of grey matter in Inferior Temporal Gyrus, temporooccipital part (left)	Neurological	25812	-1	0.0156283	0.126443	0.898104	9564
118	Inverted contrast-to-noise ratio in T1	Neurological	25735	-1	0.0156684	0.126446	0.898095	9515
149	Weighted-mean L2 in tract inferior longitudinal fasciculus (right)	Neurological	25611	3	-0.01626	0.126452	0.898073	8835
196	Weighted-mean MD in tract medial lemniscus (left)	Neurological	25532	-1	-0.0162193	0.126461	0.898043	8879
238	Total volume of white matter hyperintensities (from T1 and T2_FLAIR images)	Neurological	25781	-1	0.0161627	0.126467	0.898024	8941
80	Weighted-mean L1 in tract acoustic radiation (right)	Neurological	25570	-1	-0.0162005	0.126476	0.897992	8899
208	Mean ICVF in posterior corona radiata on FA skeleton (left)	Neurological	25371	2	-0.0162664	0.126477	0.897989	8827
231	Mean rfMRI head motion, averaged across space and time points	Neurological	25741	-1	-0.0161271	0.126479	0.897983	8980
155	Volume of grey matter in Juxtapositional Lobule Cortex (formerly Supplementary Motor Cortex) (left)	Neurological	25832	-1	0.0156268	0.126481	0.897974	9564
185	Weighted-mean L3 in tract superior longitudinal fasciculus (left)	Neurological	25644	3	-0.0162633	0.126483	0.897967	8830
83	Volume of grey matter in Frontal Orbital Cortex (left)	Neurological	25846	0	-0.0156354	0.126491	0.897939	9553
52	Weighted-mean OD in tract inferior longitudinal fasciculus (left)	Neurological	25691	-1	-0.016205	0.126496	0.897922	8893
56	Volume of hippocampus (left)	Neurological	25019	0	0.0156613	0.126499	0.897914	9521
196	Mean OD in inferior cerebellar peduncle on FA skeleton (left)	Neurological	25403	-1	-0.0162781	0.126504	0.897896	8813
226	Inverted temporal signal-to-noise ratio in pre-processed tfMRI	Neurological	25745	-1	-0.0170195	0.126504	0.897895	8062
236	Mean OD in anterior limb of internal capsule on FA skeleton (left)	Neurological	25409	-1	-0.0161721	0.126502	0.897904	8929
36	Volume of grey matter in Central Opercular Cortex (left)	Neurological	25864	0	0.0156246	0.126514	0.897861	9565
250	Volume of grey matter in Supramarginal Gyrus, posterior division (right)	Neurological	25821	-1	-0.0156317	0.126521	0.897836	9556
201	90th percentile of BOLD effect (in group-defined amygdala activation mask) for faces-shapes contrast	Neurological	25767	-1	-0.0170003	0.126534	0.897793	8079
86	Mean FA in fornix cres+stria terminalis on FA skeleton (left)	Neurological	25095	2	-0.0162235	0.126534	0.897794	8871
14	Volume of grey matter in Intracalcarine Cortex (right)	Neurological	25829	0	-0.015668	0.126537	0.897782	9511
99	Weighted-mean OD in tract anterior thalamic radiation (right)	Neurological	25680	-1	0.0161759	0.12654	0.897773	8923
160	Mean MD in superior fronto-occipital fasciculus on FA skeleton (right)	Neurological	25146	-1	-0.0163395	0.126545	0.897754	8745
205	Mean FA in corticospinal tract on FA skeleton (left)	Neurological	25063	-1	-0.0161934	0.126556	0.897719	8903
61	Weighted-mean FA in tract forceps major	Neurological	25498	-1	0.0162054	0.126551	0.897733	8890
243	Mean L2 in posterior limb of internal capsule on FA skeleton (right)	Neurological	25266	3	-0.0162292	0.126552	0.89773	8864
102	Mean MO in posterior thalamic radiation on FA skeleton (right)	Neurological	25180	-1	0.0162778	0.126554	0.897724	8811
31	Mean ISOVF in genu of corpus callosum on FA skeleton	Neurological	25442	-1	-0.016297	0.12656	0.897705	8790
21	Mean OD in cerebral peduncle on FA skeleton (left)	Neurological	25407	-1	0.0161504	0.126565	0.897685	8950
62	Mean L3 in posterior corona radiata on FA skeleton (left)	Neurological	25323	3	-0.0162882	0.12657	0.897668	8799
107	Weighted-mean L2 in tract medial lemniscus (left)	Neurological	25613	-1	0.016231	0.126574	0.897657	8861
141	Mean OD in medial lemniscus on FA skeleton (right)	Neurological	25400	-1	-0.0162013	0.126584	0.897621	8893
153	Mean FA in anterior corona radiata on FA skeleton (left)	Neurological	25079	2	0.0162231	0.126587	0.89761	8869
13	Weighted-mean L3 in tract middle cerebellar peduncle	Neurological	25639	-1	0.016269	0.126587	0.897612	8819
49	Volume of grey matter in Cingulate Gyrus, anterior division (right)	Neurological	25839	-1	0.0157261	0.126593	0.897589	9438
149	Weighted-mean L3 in tract superior thalamic radiation (left)	Neurological	25646	3	-0.0162712	0.126602	0.897561	8816
197	Mean FA in retrolenticular part of internal capsule on FA skeleton (right)	Neurological	25076	2	0.0162089	0.126599	0.897569	8884
32	Mean ICVF in external capsule on FA skeleton (left)	Neurological	25377	2	0.0162309	0.126619	0.897503	8859
244	Weighted-mean MD in tract superior longitudinal fasciculus (right)	Neurological	25537	3	0.0162649	0.126619	0.8975	8822
54	Mean L3 in superior longitudinal fasciculus on FA skeleton (right)	Neurological	25336	3	0.0162547	0.126619	0.8975	8833
5	Mean MO in inferior cerebellar peduncle on FA skeleton (left)	Neurological	25163	-1	0.0162918	0.126617	0.897509	8793
136	Volume of hippocampus (left)	Neurological	25019	0	0.0156564	0.126617	0.897507	9521
220	Mean L1 in genu of corpus callosum on FA skeleton	Neurological	25202	3	0.0162268	0.126608	0.89754	8864
154	Mean ISOVF in posterior corona radiata on FA skeleton (left)	Neurological	25467	3	-0.0162735	0.126612	0.897527	8813
86	Weighted-mean L3 in tract inferior longitudinal fasciculus (right)	Neurological	25638	3	0.0162577	0.126614	0.897519	8830
67	90th percentile of z-statistic (in group-defined amygdala activation mask) for faces-shapes contrast	Neurological	25768	-1	-0.0170004	0.126626	0.897478	8075
174	Weighted-mean MO in tract medial lemniscus (left)	Neurological	25559	-1	0.0162075	0.126632	0.897456	8884
79	Weighted-mean FA in tract anterior thalamic radiation (left)	Neurological	25490	2	0.0162039	0.126631	0.897461	8888
231	Volume of grey matter in Putamen (left)	Neurological	25882	-1	0.0156607	0.126634	0.897448	9515
66	Mean ICVF in fornix cres+stria terminalis on FA skeleton (right)	Neurological	25382	2	-0.0162096	0.126647	0.897405	8881
169	Mean OD in pontine crossing tract on FA skeleton	Neurological	25393	-1	0.0161751	0.126645	0.897412	8919
55	Mean FA in fornix cres+stria terminalis on FA skeleton (right)	Neurological	25094	-1	-0.0162278	0.126648	0.897402	8861
61	Mean MO in fornix cres+stria terminalis on FA skeleton (left)	Neurological	25191	-1	-0.0162398	0.126646	0.897407	8848
140	Weighted-mean L1 in tract superior thalamic radiation (left)	Neurological	25592	3	0.0162859	0.126646	0.897407	8798
236	Mean FA in anterior corona radiata on FA skeleton (left)	Neurological	25079	2	0.0162203	0.126653	0.897384	8869
49	Volume of grey matter in Juxtapositional Lobule Cortex (formerly Supplementary Motor Cortex) (left)	Neurological	25832	-1	0.0156195	0.126658	0.897366	9564
92	Volume of grey matter in X Cerebellum (right)	Neurological	25920	-1	-0.0156586	0.126664	0.897348	9516
108	Mean OD in middle cerebellar peduncle on FA skeleton	Neurological	25392	-1	0.0162033	0.126665	0.897342	8887
157	Mean L3 in middle cerebellar peduncle on FA skeleton	Neurological	25296	1	0.0162282	0.126681	0.897287	8859
22	Volume of grey matter in X Cerebellum (right)	Neurological	25920	-1	0.0156579	0.126682	0.897286	9516
3	Mean OD in superior corona radiata on FA skeleton (right)	Neurological	25416	-1	0.0162207	0.126686	0.89727	8867
51	Mean ICVF in anterior limb of internal capsule on FA skeleton (left)	Neurological	25361	2	0.0162537	0.126687	0.897267	8831
133	Weighted-mean ICVF in tract cingulate gyrus part of cingulum (right)	Neurological	25655	2	-0.0161762	0.126704	0.897208	8915
62	Mean FA in corticospinal tract on FA skeleton (left)	Neurological	25063	-1	-0.0161871	0.126703	0.897214	8903
164	Mean ICVF in cingulum cingulate gyrus on FA skeleton (right)	Neurological	25378	2	-0.0162128	0.126698	0.897229	8875
157	Weighted-mean OD in tract acoustic radiation (left)	Neurological	25677	-1	-0.0162	0.1267	0.897223	8889
131	Volume of caudate (left)	Neurological	25013	0	-0.0156525	0.126713	0.897177	9521
66	Volume of grey matter in Middle Temporal Gyrus, anterior division (left)	Neurological	25802	0	0.0156198	0.126711	0.897184	9561
147	Volume of grey matter in Supracalcarine Cortex (right)	Neurological	25875	0	-0.0156295	0.126713	0.897178	9549
139	Mean L1 in medial lemniscus on FA skeleton (left)	Neurological	25209	1	-0.0162624	0.126721	0.897152	8820
233	Mean MD in cingulum hippocampus on FA skeleton (right)	Neurological	25140	-1	-0.0162229	0.12672	0.897154	8863
100	Weighted-mean MO in tract cingulate gyrus part of cingulum (left)	Neurological	25546	-1	0.0162412	0.126721	0.897151	8843
169	Weighted-mean L3 in tract posterior thalamic radiation (left)	Neurological	25642	3	0.0162927	0.126725	0.897136	8787
196	Median BOLD effect (in group-defined mask) for faces-shapes contrast	Neurological	25048	-1	0.0169875	0.126726	0.897136	8083
102	Volume of grey matter in Inferior Temporal Gyrus, temporooccipital part (left)	Neurological	25812	-1	0.0156165	0.12673	0.89712	9564
113	Volume of grey matter in Lateral Occipital Cortex, superior division (right)	Neurological	25825	0	-0.0156159	0.126746	0.897066	9564
152	Weighted-mean ISOVF in tract inferior longitudinal fasciculus (right)	Neurological	25719	3	-0.0162567	0.126746	0.897064	8825
1	Weighted-mean L1 in tract corticospinal tract (right)	Neurological	25578	-1	0.0161364	0.126745	0.897068	8957
98	Mean ISOVF in uncinate fasciculus on FA skeleton (right)	Neurological	25484	-1	-0.0162153	0.126749	0.897057	8870
20	Mean FA in fornix cres+stria terminalis on FA skeleton (left)	Neurological	25095	2	-0.016214	0.126758	0.897025	8871
131	Weighted-mean ICVF in tract medial lemniscus (left)	Neurological	25667	2	0.0161763	0.126765	0.897002	8912
149	Mean MO in medial lemniscus on FA skeleton (left)	Neurological	25161	-1	-0.0162311	0.126763	0.897007	8852
23	Mean MO in superior cerebellar peduncle on FA skeleton (right)	Neurological	25164	-1	0.0161662	0.126769	0.896988	8923
242	Mean MO in external capsule on FA skeleton (left)	Neurological	25185	-1	0.0162306	0.126777	0.896961	8852
21	Weighted-mean ISOVF in tract cingulate gyrus part of cingulum (right)	Neurological	25709	-1	-0.0162499	0.126776	0.896963	8831
202	Weighted-mean L1 in tract inferior longitudinal fasciculus (left)	Neurological	25583	3	0.0162106	0.126793	0.896905	8873
101	Weighted-mean MD in tract acoustic radiation (left)	Neurological	25515	-1	0.0161988	0.126793	0.896906	8886
221	Weighted-mean ISOVF in tract uncinate fasciculus (right)	Neurological	25730	-1	-0.0162824	0.126793	0.896905	8795
144	Mean FA in medial lemniscus on FA skeleton (right)	Neurological	25064	-1	0.0161972	0.126787	0.896926	8888
122	Weighted-mean MO in tract superior thalamic radiation (right)	Neurological	25566	-1	-0.0161917	0.126789	0.89692	8894
19	Mean L3 in retrolenticular part of internal capsule on FA skeleton (left)	Neurological	25317	3	-0.0162525	0.126801	0.896878	8827
125	Mean L2 in posterior limb of internal capsule on FA skeleton (right)	Neurological	25266	3	-0.0162181	0.12681	0.896847	8864
105	Weighted-mean L1 in tract posterior thalamic radiation (left)	Neurological	25588	3	-0.0162154	0.126809	0.89685	8867
82	Mean MD in corticospinal tract on FA skeleton (right)	Neurological	25110	1	-0.0162576	0.12681	0.896848	8821
70	Volume of grey matter in Middle Temporal Gyrus, posterior division (left)	Neurological	25804	0	-0.0156245	0.126814	0.896833	9550
24	Volume of grey matter in Superior Frontal Gyrus (left)	Neurological	25786	0	-0.0156114	0.126815	0.896828	9566
244	Mean MD in posterior thalamic radiation on FA skeleton (right)	Neurological	25132	3	0.0162794	0.12682	0.896814	8797
55	Mean MO in anterior corona radiata on FA skeleton (right)	Neurological	25174	-1	-0.0161813	0.126819	0.896816	8904
171	Discrepancy between tfMRI brain image and T1 brain image	Neurological	25740	-1	-0.0169412	0.126825	0.896795	8123
119	Median T2star in pallidum (left)	Neurological	25032	-1	0.0163245	0.12683	0.896779	8748
160	Mean ICVF in tapetum on FA skeleton (right)	Neurological	25390	2	0.016254	0.126831	0.896776	8824
3	Mean L2 in retrolenticular part of internal capsule on FA skeleton (right)	Neurological	25268	3	-0.0162343	0.126838	0.896749	8845
236	90th percentile of z-statistic (in group-defined mask) for faces activation	Neurological	25764	-1	-0.0170359	0.126848	0.896718	8032
153	Mean ICVF in tapetum on FA skeleton (left)	Neurological	25391	2	0.0162338	0.12685	0.896708	8845
32	Mean MD in posterior thalamic radiation on FA skeleton (left)	Neurological	25133	3	-0.0162769	0.126855	0.896694	8798
130	Weighted-mean OD in tract medial lemniscus (left)	Neurological	25694	-1	-0.0161915	0.126856	0.89669	8891
110	Mean MD in tapetum on FA skeleton (left)	Neurological	25151	3	0.0162942	0.126863	0.896664	8779
83	Weighted-mean FA in tract inferior fronto-occipital fasciculus (left)	Neurological	25500	2	0.0161767	0.126862	0.896669	8907
129	Volume of grey matter in Lingual Gyrus (left)	Neurological	25852	0	0.0156243	0.12686	0.896674	9548
172	Weighted-mean ISOVF in tract parahippocampal part of cingulum (left)	Neurological	25710	-1	-0.0163248	0.126866	0.896654	8746
22	Volume of grey matter in Cingulate Gyrus, anterior division (left)	Neurological	25838	-1	-0.015687	0.126876	0.89662	9471
195	Mean ICVF in inferior cerebellar peduncle on FA skeleton (right)	Neurological	25354	2	0.0161907	0.126875	0.896625	8891
133	Inverted contrast-to-noise ratio in T1	Neurological	25735	-1	0.0156506	0.126878	0.896612	9515
180	Weighted-mean L3 in tract medial lemniscus (left)	Neurological	25640	-1	0.0162114	0.126881	0.896604	8868
108	Weighted-mean MD in tract medial lemniscus (left)	Neurological	25532	-1	-0.0162007	0.126897	0.896549	8879
107	Mean MO in medial lemniscus on FA skeleton (left)	Neurological	25161	-1	-0.0162252	0.126901	0.896535	8852
187	Weighted-mean MO in tract uncinate fasciculus (right)	Neurological	25568	-1	0.0162123	0.126904	0.896525	8866
133	Mean L3 in corticospinal tract on FA skeleton (right)	Neurological	25302	1	0.0162527	0.126904	0.896526	8822
54	Mean ICVF in external capsule on FA skeleton (left)	Neurological	25377	2	-0.0162193	0.126891	0.896571	8859
71	Mean L3 in medial lemniscus on FA skeleton (right)	Neurological	25304	-1	-0.0162294	0.12689	0.896572	8848
67	Weighted-mean MO in tract parahippocampal part of cingulum (right)	Neurological	25549	-1	-0.0162226	0.126898	0.896545	8855
227	Weighted-mean FA in tract inferior fronto-occipital fasciculus (right)	Neurological	25501	2	-0.0161595	0.126905	0.89652	8924
2	Weighted-mean ICVF in tract parahippocampal part of cingulum (right)	Neurological	25657	2	0.0161963	0.126894	0.896559	8884
66	Volume of grey matter in Parahippocampal Gyrus, posterior division (right)	Neurological	25851	-1	0.0156199	0.126887	0.896584	9552
236	Volume of white matter	Neurological	25008	0	-0.0155995	0.126907	0.896515	9576
198	Mean MO in posterior corona radiata on FA skeleton (left)	Neurological	25179	-1	0.0162124	0.126901	0.896534	8866
254	Volume of grey matter in Insular Cortex (left)	Neurological	25784	0	0.0156252	0.126897	0.896548	9545
203	Volume of grey matter in Lateral Occipital Cortex, inferior division (right)	Neurological	25827	0	-0.0156179	0.126896	0.896553	9554
26	Mean ISOVF in inferior cerebellar peduncle on FA skeleton (left)	Neurological	25451	-1	0.0162928	0.126917	0.896482	8778
66	Weighted-mean FA in tract superior longitudinal fasciculus (left)	Neurological	25509	2	-0.0162227	0.126918	0.896475	8854
19	Volume of grey matter in Lateral Occipital Cortex, superior division (left)	Neurological	25824	0	0.0156073	0.126935	0.896419	9565
21	Mean L2 in posterior limb of internal capsule on FA skeleton (left)	Neurological	25267	-1	0.0162128	0.126936	0.896416	8864
211	Mean L1 in posterior corona radiata on FA skeleton (left)	Neurological	25227	3	0.0162923	0.126929	0.89644	8778
183	Mean FA in pontine crossing tract on FA skeleton	Neurological	25057	-1	-0.0162042	0.126943	0.896392	8873
40	Median z-statistic (in group-defined amygdala activation mask) for faces-shapes contrast	Neurological	25054	-1	0.0170012	0.126938	0.896409	8061
232	Mean FA in inferior cerebellar peduncle on FA skeleton (left)	Neurological	25067	-1	0.0162428	0.126942	0.896394	8831
139	Volume of grey matter in Putamen (right)	Neurological	25883	-1	0.0156596	0.12694	0.8964	9501
177	Weighted-mean ISOVF in tract superior longitudinal fasciculus (left)	Neurological	25725	3	-0.0162686	0.126942	0.896394	8803
11	Volume of grey matter in Precentral Gyrus (right)	Neurological	25795	0	0.0156126	0.126945	0.896385	9558
186	Mean FA in splenium of corpus callosum on FA skeleton	Neurological	25060	2	0.0162011	0.126952	0.896361	8876
17	Mean OD in external capsule on FA skeleton (left)	Neurological	25425	-1	-0.0161756	0.126953	0.896358	8904
188	Mean MD in superior longitudinal fasciculus on FA skeleton (left)	Neurological	25145	3	0.016254	0.12696	0.896334	8818
81	Mean ISOVF in superior fronto-occipital fasciculus on FA skeleton (left)	Neurological	25483	-1	-0.016314	0.126966	0.896313	8753
161	Mean L2 in anterior corona radiata on FA skeleton (right)	Neurological	25270	3	0.0162454	0.126967	0.89631	8827
99	Mean L1 in fornix cres+stria terminalis on FA skeleton (left)	Neurological	25239	-1	-0.0162475	0.126981	0.896262	8824
115	Mean MO in superior fronto-occipital fasciculus on FA skeleton (right)	Neurological	25194	-1	-0.01637	0.12697	0.896298	8693
54	Mean MD in superior fronto-occipital fasciculus on FA skeleton (left)	Neurological	25147	-1	-0.016358	0.126985	0.896246	8705
93	Mean MO in cingulum hippocampus on FA skeleton (left)	Neurological	25189	-1	-0.0162445	0.126987	0.896239	8827
128	Mean FA in inferior cerebellar peduncle on FA skeleton (right)	Neurological	25066	-1	0.0162105	0.126989	0.896232	8864
197	Mean FA in retrolenticular part of internal capsule on FA skeleton (left)	Neurological	25077	2	-0.0162016	0.126983	0.896253	8874
88	Weighted-mean L2 in tract inferior longitudinal fasciculus (left)	Neurological	25610	3	0.0162193	0.126977	0.896277	8855
70	Mean L3 in superior corona radiata on FA skeleton (left)	Neurological	25321	3	-0.0162433	0.126972	0.896291	8829
198	Mean ISOVF in genu of corpus callosum on FA skeleton	Neurological	25442	-1	0.0162786	0.126988	0.896238	8790
206	Weighted-mean ICVF in tract uncinate fasciculus (left)	Neurological	25675	2	0.016183	0.126991	0.896227	8894
183	Volume of grey matter in Lateral Occipital Cortex, superior division (right)	Neurological	25825	0	-0.0156063	0.12698	0.896266	9564
221	Mean ISOVF in superior cerebellar peduncle on FA skeleton (left)	Neurological	25453	-1	0.0162057	0.126994	0.896217	8869
149	Weighted-mean L1 in tract posterior thalamic radiation (right)	Neurological	25589	3	-0.016211	0.126998	0.896202	8863
233	Mean MD in medial lemniscus on FA skeleton (left)	Neurological	25113	1	-0.016243	0.127	0.896196	8828
22	Weighted-mean ISOVF in tract inferior longitudinal fasciculus (left)	Neurological	25718	3	-0.0162492	0.127006	0.896177	8821
197	Volume of grey matter in Middle Temporal Gyrus, posterior division (right)	Neurological	25805	0	-0.01561	0.127008	0.896171	9558
101	Volume of grey matter in Supracalcarine Cortex (left)	Neurological	25874	0	-0.015628	0.127028	0.8961	9535
223	Mean ICVF in posterior limb of internal capsule on FA skeleton (right)	Neurological	25362	2	-0.0162116	0.127026	0.896106	8861
216	Volume of white matter	Neurological	25008	0	0.0155943	0.127032	0.896086	9576
24	Weighted-mean MD in tract parahippocampal part of cingulum (left)	Neurological	25521	-1	-0.016324	0.127037	0.896071	8739
210	Volume of brain, grey+white matter (normalised for head size)	Neurological	25009	2	0.0155715	0.127036	0.896075	9604
67	Mean FA in cingulum hippocampus on FA skeleton (left)	Neurological	25093	-1	-0.016219	0.127046	0.896039	8852
97	Mean L3 in superior corona radiata on FA skeleton (left)	Neurological	25321	3	-0.0162397	0.127057	0.896001	8829
156	Weighted-mean OD in tract posterior thalamic radiation (left)	Neurological	25696	-1	0.0161675	0.127057	0.896001	8908
98	Mean FA in superior corona radiata on FA skeleton (right)	Neurological	25080	2	-0.0161995	0.127053	0.896014	8873
218	Volume of grey matter in Inferior Frontal Gyrus, pars opercularis (right)	Neurological	25793	-1	-0.0156294	0.127054	0.896011	9532
73	Mean L2 in anterior limb of internal capsule on FA skeleton (right)	Neurological	25264	-1	-0.0162598	0.127061	0.895988	8807
153	Mean L2 in cingulum hippocampus on FA skeleton (right)	Neurological	25284	-1	-0.0161963	0.127064	0.895977	8876
101	Weighted-mean L1 in tract inferior fronto-occipital fasciculus (right)	Neurological	25582	3	0.0161425	0.12707	0.895956	8935
221	Mean OD in external capsule on FA skeleton (right)	Neurological	25424	-1	-0.016137	0.127072	0.895951	8941
44	Weighted-mean ISOVF in tract corticospinal tract (right)	Neurological	25713	-1	0.0162278	0.127078	0.895931	8841
216	Volume of grey matter in Superior Frontal Gyrus (left)	Neurological	25786	0	0.0156006	0.127078	0.895929	9566
64	Weighted-mean MO in tract corticospinal tract (left)	Neurological	25550	-1	-0.016182	0.127079	0.895927	8891
191	Mean L1 in inferior cerebellar peduncle on FA skeleton (left)	Neurological	25211	-1	-0.0162002	0.127081	0.895918	8871
83	Discrepancy between T1 brain image and standard-space brain template (nonlinearly-aligned)	Neurological	25732	-1	-0.0156036	0.127084	0.89591	9562
136	Mean L3 in splenium of corpus callosum on FA skeleton	Neurological	25300	3	-0.01622	0.127087	0.895898	8849
194	Weighted-mean L2 in tract forceps major	Neurological	25606	-1	0.0162428	0.127091	0.895884	8824
108	Mean L3 in sagittal stratum on FA skeleton (right)	Neurological	25326	3	0.0162307	0.127095	0.895872	8837
100	Volume of grey matter in VIIb Cerebellum (left)	Neurological	25906	0	-0.0156454	0.127103	0.895843	9510
6	Median T2star in amygdala (left)	Neurological	25036	-1	-0.0162987	0.127105	0.895836	8763
214	Weighted-mean ISOVF in tract uncinate fasciculus (left)	Neurological	25729	-1	0.0161908	0.127107	0.895829	8880
105	Weighted-mean ISOVF in tract inferior longitudinal fasciculus (left)	Neurological	25718	3	-0.0162448	0.127111	0.895818	8821
55	Weighted-mean MO in tract inferior longitudinal fasciculus (left)	Neurological	25556	-1	-0.0161795	0.127117	0.895798	8892
115	Median T2star in thalamus (right)	Neurological	25027	-1	-0.0163219	0.127129	0.895757	8737
150	Mean ISOVF in cerebral peduncle on FA skeleton (right)	Neurological	25454	-1	0.0162138	0.127126	0.895764	8854
54	Weighted-mean ICVF in tract uncinate fasciculus (left)	Neurological	25675	2	-0.0161773	0.127127	0.895763	8894
87	Volume of grey matter in Occipital Fusiform Gyrus (right)	Neurological	25861	0	0.0155967	0.127134	0.895737	9568
52	Volume of grey matter in Supramarginal Gyrus, anterior division (right)	Neurological	25819	-1	0.0156006	0.127138	0.895725	9563
155	Volume of grey matter in Supramarginal Gyrus, anterior division (right)	Neurological	25819	-1	0.0156002	0.127148	0.895689	9563
231	Weighted-mean OD in tract posterior thalamic radiation (right)	Neurological	25697	-1	0.0161616	0.127154	0.895669	8910
208	Mean ICVF in uncinate fasciculus on FA skeleton (left)	Neurological	25389	2	-0.0161668	0.127158	0.895656	8904
129	Volume of grey matter in Occipital Fusiform Gyrus (right)	Neurological	25861	0	0.0155956	0.12716	0.895648	9568
209	Weighted-mean MO in tract forceps minor	Neurological	25553	-1	-0.0161746	0.127167	0.895626	8895
185	Weighted-mean OD in tract inferior fronto-occipital fasciculus (left)	Neurological	25689	-1	0.0161671	0.127173	0.895605	8903
181	Mean FA in fornix cres+stria terminalis on FA skeleton (left)	Neurological	25095	2	-0.0161962	0.127175	0.895598	8871
115	Weighted-mean L1 in tract corticospinal tract (left)	Neurological	25577	-1	-0.0161164	0.127175	0.895598	8959
151	Median T2star in caudate (right)	Neurological	25029	-1	-0.0163089	0.127172	0.895609	8749
134	Weighted-mean MO in tract cingulate gyrus part of cingulum (left)	Neurological	25546	-1	0.0162215	0.127183	0.895571	8843
92	Mean L2 in corticospinal tract on FA skeleton (right)	Neurological	25254	1	0.0162445	0.127181	0.895576	8818
84	Mean OD in cingulum cingulate gyrus on FA skeleton (left)	Neurological	25427	-1	0.0161259	0.127185	0.895563	8948
5	Volume of grey matter in Lingual Gyrus (left)	Neurological	25852	0	0.0156106	0.127194	0.895534	9548
181	Volume of grey matter in X Cerebellum (vermis)	Neurological	25919	-1	-0.0156163	0.127194	0.895533	9541
72	Mean L2 in external capsule on FA skeleton (right)	Neurological	25280	3	0.0162409	0.127201	0.895509	8821
39	Mean L2 in cingulum cingulate gyrus on FA skeleton (left)	Neurological	25283	3	-0.0162032	0.127202	0.895505	8862
251	Volume of grey matter in Cingulate Gyrus, posterior division (right)	Neurological	25841	0	-0.0156205	0.127211	0.895474	9535
58	Mean OD in superior cerebellar peduncle on FA skeleton (right)	Neurological	25404	-1	0.0161312	0.127209	0.895482	8941
174	Weighted-mean MO in tract forceps major	Neurological	25552	-1	-0.0162291	0.127218	0.895452	8833
109	Mean MO in sagittal stratum on FA skeleton (left)	Neurological	25183	-1	0.0161981	0.127216	0.895457	8867
70	Volume of grey matter in Planum Temporale (left)	Neurological	25872	0	-0.0156334	0.127237	0.895385	9518
130	90th percentile of BOLD effect (in group-defined mask) for shapes activation	Neurological	25761	-1	0.0170227	0.127236	0.89539	8028
60	Weighted-mean FA in tract anterior thalamic radiation (left)	Neurological	25490	2	0.016178	0.127239	0.895381	8888
90	Weighted-mean MD in tract forceps minor	Neurological	25526	3	-0.0161814	0.127244	0.895364	8884
100	Mean MO in corticospinal tract on FA skeleton (left)	Neurological	25159	-1	-0.0162226	0.127242	0.895368	8839
232	Mean MD in posterior corona radiata on FA skeleton (right)	Neurological	25130	3	-0.0162909	0.127264	0.895295	8764
228	Volume of grey matter in Planum Temporale (left)	Neurological	25872	0	0.015632	0.12727	0.895273	9518
37	Volume of grey matter in Heschl's Gyrus (includes H1 and H2) (left)	Neurological	25870	0	-0.0156285	0.127276	0.895252	9522
67	Volume of pallidum (right)	Neurological	25018	0	-0.0156393	0.127292	0.8952	9508
206	Volume of grey matter in Pallidum (right)	Neurological	25885	-1	-0.0156941	0.127287	0.895215	9442
18	Weighted-mean ISOVF in tract parahippocampal part of cingulum (right)	Neurological	25711	-1	0.0162981	0.127292	0.895199	8755
240	Weighted-mean ISOVF in tract acoustic radiation (left)	Neurological	25704	-1	0.0162325	0.127291	0.895204	8826
63	Mean MD in inferior cerebellar peduncle on FA skeleton (left)	Neurological	25115	-1	0.0162378	0.127295	0.895188	8820
213	90th percentile of BOLD effect (in group-defined mask) for shapes activation	Neurological	25761	-1	-0.0170196	0.127306	0.895152	8028
199	Mean FA in cingulum hippocampus on FA skeleton (right)	Neurological	25092	-1	0.0161952	0.127305	0.895154	8866
85	Weighted-mean MD in tract superior thalamic radiation (right)	Neurological	25539	3	-0.0162209	0.127303	0.895162	8838
219	Weighted-mean FA in tract medial lemniscus (right)	Neurological	25506	-1	-0.0161902	0.127316	0.895118	8871
114	Volume of amygdala (left)	Neurological	25021	-1	0.0155828	0.127315	0.895121	9576
229	Volume of grey matter in Frontal Medial Cortex (right)	Neurological	25831	-1	0.0155922	0.127322	0.895096	9564
105	Volume of grey matter in Brain-Stem	Neurological	25892	-1	0.0155963	0.127323	0.895094	9559
186	Mean OD in posterior corona radiata on FA skeleton (left)	Neurological	25419	-1	0.0161717	0.127321	0.895099	8891
114	Weighted-mean FA in tract inferior longitudinal fasciculus (right)	Neurological	25503	2	0.0161789	0.127324	0.895091	8883
237	Mean MD in retrolenticular part of internal capsule on FA skeleton (right)	Neurological	25124	3	-0.0162511	0.127328	0.895075	8804
235	Mean OD in posterior limb of internal capsule on FA skeleton (left)	Neurological	25411	-1	-0.0161478	0.127329	0.895073	8917
54	Mean MO in posterior thalamic radiation on FA skeleton (right)	Neurological	25180	-1	0.0162445	0.127332	0.895062	8811
86	Weighted-mean FA in tract forceps minor	Neurological	25499	2	0.0161449	0.127334	0.895055	8920
67	Weighted-mean L3 in tract anterior thalamic radiation (left)	Neurological	25625	3	0.0162397	0.127337	0.895047	8816
157	Weighted-mean L1 in tract superior thalamic radiation (left)	Neurological	25592	3	0.0162561	0.127341	0.89503	8798
212	Weighted-mean L1 in tract superior thalamic radiation (left)	Neurological	25592	3	-0.0162558	0.127348	0.895009	8798
225	Mean MD in retrolenticular part of internal capsule on FA skeleton (right)	Neurological	25124	3	-0.01625	0.127354	0.894987	8804
107	Volume of grey matter in VIIb Cerebellum (vermis)	Neurological	25907	0	0.015588	0.127366	0.894946	9567
143	Weighted-mean L2 in tract posterior thalamic radiation (right)	Neurological	25616	3	-0.016242	0.12737	0.894933	8812
18	Volume of brain, grey+white matter	Neurological	25010	0	0.0155861	0.127372	0.894927	9569
0	Mean L2 in superior fronto-occipital fasciculus on FA skeleton (right)	Neurological	25290	-1	0.016313	0.127379	0.894901	8735
175	Weighted-mean MO in tract superior longitudinal fasciculus (left)	Neurological	25563	-1	0.016173	0.127377	0.894908	8887
252	Mean MO in superior corona radiata on FA skeleton (left)	Neurological	25177	-1	0.0161719	0.127381	0.894894	8888
156	Mean L1 in superior corona radiata on FA skeleton (right)	Neurological	25224	3	-0.0162285	0.127384	0.894884	8826
91	Mean time to correctly identify matches	Neurological	20023	-1	-0.00590898	0.127383	0.894887	66564
240	Weighted-mean OD in tract superior longitudinal fasciculus (right)	Neurological	25699	-1	0.0161884	0.12738	0.894899	8870
132	Volume of brain, grey+white matter	Neurological	25010	0	0.0155854	0.12739	0.894865	9569
95	Weighted-mean ISOVF in tract medial lemniscus (right)	Neurological	25722	-1	0.0161913	0.127397	0.894839	8866
230	Mean OD in retrolenticular part of internal capsule on FA skeleton (left)	Neurological	25413	-1	0.016167	0.12741	0.894796	8892
206	Volume of grey matter in Ventral Striatum (left)	Neurological	25890	0	0.0155933	0.127415	0.89478	9558
209	Mean ISOVF in superior cerebellar peduncle on FA skeleton (right)	Neurological	25452	-1	0.0162041	0.127417	0.894771	8851
40	Mean ISOVF in inferior cerebellar peduncle on FA skeleton (left)	Neurological	25451	-1	-0.0162711	0.127423	0.894752	8778
64	Weighted-mean ICVF in tract posterior thalamic radiation (left)	Neurological	25669	2	0.016182	0.127423	0.894754	8875
244	Mean L3 in sagittal stratum on FA skeleton (left)	Neurological	25327	3	0.0162004	0.12742	0.894763	8855
91	Mean FA in cingulum cingulate gyrus on FA skeleton (left)	Neurological	25091	2	-0.0161707	0.127431	0.894724	8887
235	Weighted-mean L3 in tract forceps minor	Neurological	25634	3	0.0161833	0.127434	0.894714	8873
92	Mean FA in superior cerebellar peduncle on FA skeleton (right)	Neurological	25068	-1	-0.0161631	0.127439	0.894698	8895
103	Volume of grey matter in Frontal Pole (right)	Neurological	25783	0	-0.0155831	0.127445	0.894676	9569
248	Mean OD in pontine crossing tract on FA skeleton	Neurological	25393	-1	0.0161409	0.127448	0.894668	8919
17	Weighted-mean L2 in tract uncinate fasciculus (right)	Neurological	25622	3	-0.0161635	0.127451	0.894656	8894
120	90th percentile of BOLD effect (in group-defined mask) for faces-shapes contrast	Neurological	25765	-1	0.0169621	0.127458	0.894633	8076
115	Mean OD in body of corpus callosum on FA skeleton	Neurological	25395	-1	-0.0160935	0.127462	0.89462	8971
120	Weighted-mean L2 in tract anterior thalamic radiation (left)	Neurological	25598	3	0.0162223	0.127464	0.894612	8829
27	Number of incorrect matches in round (pilot)	Neurological	10137	NA	-0.0851151	0.127468	0.894599	322
146	Median T2star in pallidum (right)	Neurological	25033	-1	-0.0162934	0.127467	0.894604	8752
122	Mean ISOVF in anterior corona radiata on FA skeleton (right)	Neurological	25462	3	0.0161844	0.127472	0.894585	8870
195	Mean L2 in fornix on FA skeleton	Neurological	25253	-1	0.01632	0.127477	0.894568	8723
177	Mean ICVF in posterior thalamic radiation on FA skeleton (right)	Neurological	25372	2	-0.0162024	0.12748	0.894558	8850
96	Weighted-mean MD in tract medial lemniscus (right)	Neurological	25533	-1	0.0161786	0.12748	0.894557	8876
118	Volume of grey matter in Cingulate Gyrus, posterior division (left)	Neurological	25840	0	0.0156159	0.127483	0.894547	9527
160	Weighted-mean MD in tract corticospinal tract (left)	Neurological	25523	-1	-0.0161356	0.127489	0.894528	8923
252	Weighted-mean FA in tract acoustic radiation (left)	Neurological	25488	-1	-0.0161525	0.127497	0.894501	8904
242	Mean FA in fornix cres+stria terminalis on FA skeleton (right)	Neurological	25094	-1	0.0161916	0.127498	0.894497	8861
148	Mean OD in superior corona radiata on FA skeleton (left)	Neurological	25417	-1	0.016187	0.127497	0.894501	8866
75	Weighted-mean L2 in tract forceps major	Neurological	25606	-1	-0.0162257	0.127493	0.894514	8824
35	Volume of grey matter in Parahippocampal Gyrus, posterior division (left)	Neurological	25850	0	-0.0155825	0.127519	0.894425	9566
115	Volume of grey matter in Middle Temporal Gyrus, posterior division (left)	Neurological	25804	0	0.0155957	0.127516	0.894435	9550
88	Mean L1 in cingulum hippocampus on FA skeleton (right)	Neurological	25236	-1	0.0161624	0.12752	0.894423	8892
110	Weighted-mean ISOVF in tract corticospinal tract (left)	Neurological	25712	-1	0.0162099	0.127519	0.894425	8840
37	Weighted-mean MD in tract forceps major	Neurological	25525	-1	0.016196	0.127523	0.89441	8855
223	Weighted-mean OD in tract posterior thalamic radiation (right)	Neurological	25697	-1	-0.0161457	0.127529	0.894393	8910
237	Weighted-mean L1 in tract forceps minor	Neurological	25580	3	-0.016131	0.127534	0.894374	8926
213	Weighted-mean ISOVF in tract anterior thalamic radiation (left)	Neurological	25706	3	0.0162313	0.127535	0.894372	8816
117	Mean ISOVF in retrolenticular part of internal capsule on FA skeleton (right)	Neurological	25460	-1	-0.0162246	0.12754	0.894352	8823
174	Mean ICVF in tapetum on FA skeleton (left)	Neurological	25391	2	-0.0162043	0.127542	0.894346	8845
36	Mean FA in sagittal stratum on FA skeleton (left)	Neurological	25087	2	0.0161702	0.12755	0.894319	8882
233	Mean L1 in posterior thalamic radiation on FA skeleton (right)	Neurological	25228	-1	-0.016192	0.127553	0.89431	8858
186	Weighted-mean L1 in tract forceps minor	Neurological	25580	3	-0.01613	0.127557	0.894297	8926
34	Mean L1 in uncinate fasciculus on FA skeleton (right)	Neurological	25244	-1	-0.016159	0.127556	0.894298	8894
38	Mean L3 in medial lemniscus on FA skeleton (left)	Neurological	25305	-1	0.0162015	0.127566	0.894265	8847
227	Mean OD in sagittal stratum on FA skeleton (right)	Neurological	25422	-1	0.0161586	0.127566	0.894267	8894
48	Weighted-mean L3 in tract superior longitudinal fasciculus (right)	Neurological	25645	3	-0.0162183	0.12758	0.894216	8828
5	Weighted-mean MO in tract inferior longitudinal fasciculus (left)	Neurological	25556	-1	0.0161598	0.127581	0.894214	8892
92	Weighted-mean ICVF in tract superior longitudinal fasciculus (right)	Neurological	25672	2	-0.016197	0.127585	0.8942	8851
246	Weighted-mean MO in tract inferior fronto-occipital fasciculus (right)	Neurological	25555	-1	-0.0161321	0.127592	0.894178	8922
240	Weighted-mean ICVF in tract cingulate gyrus part of cingulum (right)	Neurological	25655	2	0.0161383	0.127596	0.894164	8915
223	Mean ICVF in posterior limb of internal capsule on FA skeleton (left)	Neurological	25363	2	-0.0161756	0.127595	0.894167	8874
221	Median T2star in caudate (left)	Neurological	25028	-1	-0.0162692	0.127599	0.894154	8772
245	Mean MD in pontine crossing tract on FA skeleton	Neurological	25105	1	0.0162196	0.127614	0.894103	8825
67	Weighted-mean L2 in tract posterior thalamic radiation (right)	Neurological	25616	3	0.0162315	0.127616	0.894093	8812
143	Weighted-mean L1 in tract acoustic radiation (left)	Neurological	25569	-1	-0.0161364	0.12762	0.894082	8916
230	Mean OD in corticospinal tract on FA skeleton (left)	Neurological	25399	-1	0.0161672	0.127621	0.894077	8882
212	Weighted-mean ISOVF in tract medial lemniscus (right)	Neurological	25722	-1	-0.0161815	0.127628	0.894054	8866
48	Mean L2 in medial lemniscus on FA skeleton (left)	Neurological	25257	-1	-0.0161898	0.127626	0.894061	8857
157	Mean ICVF in inferior cerebellar peduncle on FA skeleton (right)	Neurological	25354	2	-0.0161587	0.127629	0.894051	8891
193	Weighted-mean MD in tract corticospinal tract (right)	Neurological	25524	3	-0.0161349	0.127632	0.89404	8917
34	Mean MO in middle cerebellar peduncle on FA skeleton	Neurological	25152	-1	-0.0161646	0.127638	0.894019	8884
100	Mean ICVF in corticospinal tract on FA skeleton (left)	Neurological	25351	-1	-0.0161937	0.127641	0.894009	8852
146	Mean ICVF in posterior corona radiata on FA skeleton (right)	Neurological	25370	2	-0.0162156	0.127644	0.894	8828
63	Volume of amygdala (left)	Neurological	25021	-1	-0.0155688	0.127656	0.89396	9576
104	Volume of grey matter in Occipital Pole (right)	Neurological	25877	0	0.015582	0.127653	0.893969	9560
217	Mean L2 in fornix on FA skeleton	Neurological	25253	-1	0.0163124	0.127656	0.89396	8723
220	Mean ICVF in sagittal stratum on FA skeleton (right)	Neurological	25374	2	-0.0161775	0.127657	0.893956	8869
81	Weighted-mean FA in tract cingulate gyrus part of cingulum (left)	Neurological	25492	2	0.0161567	0.127653	0.89397	8892
42	Weighted-mean FA in tract superior thalamic radiation (left)	Neurological	25511	2	0.0162031	0.127658	0.893953	8841
35	Volume of grey matter in VIIIa Cerebellum (right)	Neurological	25911	0	-0.0155868	0.127654	0.893965	9554
185	Mean L1 in anterior limb of internal capsule on FA skeleton (left)	Neurological	25217	3	-0.0162349	0.127666	0.893926	8806
82	Weighted-mean MO in tract forceps major	Neurological	25552	-1	-0.0162098	0.127672	0.893904	8833
140	Weighted-mean L3 in tract uncinate fasciculus (left)	Neurological	25648	3	0.0161526	0.127685	0.893858	8895
9	Mean OD in sagittal stratum on FA skeleton (left)	Neurological	25423	-1	0.0161926	0.127688	0.89385	8851
251	Weighted-mean OD in tract medial lemniscus (right)	Neurological	25695	-1	0.0161576	0.127696	0.893824	8889
108	Mean L2 in external capsule on FA skeleton (right)	Neurological	25280	3	0.0162197	0.127698	0.893816	8821
196	Mean MD in superior cerebellar peduncle on FA skeleton (right)	Neurological	25116	-1	-0.0161809	0.127705	0.893792	8863
188	Mean ICVF in sagittal stratum on FA skeleton (left)	Neurological	25375	2	-0.0161729	0.127702	0.893804	8872
45	Mean ISOVF in superior cerebellar peduncle on FA skeleton (right)	Neurological	25452	-1	-0.0161919	0.127704	0.893794	8851
205	Volume of grey matter in Inferior Temporal Gyrus, posterior division (right)	Neurological	25811	0	-0.0155797	0.127708	0.893781	9560
107	Weighted-mean MO in tract uncinate fasciculus (left)	Neurological	25567	-1	0.0161711	0.127722	0.893734	8873
152	Weighted-mean L3 in tract anterior thalamic radiation (right)	Neurological	25626	3	-0.0162251	0.127723	0.893731	8814
227	Mean L3 in body of corpus callosum on FA skeleton	Neurological	25299	3	0.0162123	0.127722	0.893736	8828
237	Weighted-mean ICVF in tract superior longitudinal fasciculus (left)	Neurological	25671	2	0.0161883	0.127724	0.893727	8854
115	Mean ICVF in fornix on FA skeleton	Neurological	25349	-1	0.0161964	0.127728	0.893714	8845
28	Median T2star in pallidum (left)	Neurological	25032	-1	0.016286	0.127726	0.893719	8748
115	Mean ICVF in inferior cerebellar peduncle on FA skeleton (right)	Neurological	25354	2	-0.016154	0.127739	0.893675	8891
64	Mean L3 in uncinate fasciculus on FA skeleton (right)	Neurological	25340	-1	-0.0161778	0.127736	0.893687	8865
225	90th percentile of z-statistic (in group-defined mask) for faces activation	Neurological	25764	-1	-0.0169959	0.127742	0.893666	8032
196	Mean FA in uncinate fasciculus on FA skeleton (left)	Neurological	25101	-1	0.0161667	0.127739	0.893676	8877
206	Volume of grey matter in Amygdala (left)	Neurological	25888	0	0.0156006	0.127736	0.893687	9533
21	Mean L1 in posterior thalamic radiation on FA skeleton (left)	Neurological	25229	3	-0.0162215	0.127742	0.893665	8817
16	Mean OD in anterior limb of internal capsule on FA skeleton (left)	Neurological	25409	-1	0.0161191	0.127751	0.893635	8929
249	Volume of grey matter in Occipital Pole (left)	Neurological	25876	0	-0.0155767	0.12776	0.893604	9561
1	Mean ICVF in anterior corona radiata on FA skeleton (right)	Neurological	25366	2	-0.0161978	0.127761	0.893603	8842
27	Median T2star in hippocampus (left)	Neurological	25034	-1	-0.0163407	0.12776	0.893604	8688
200	Weighted-mean MO in tract middle cerebellar peduncle	Neurological	25558	-1	-0.0161273	0.127769	0.893575	8919
27	Weighted-mean OD in tract forceps minor	Neurological	25688	-1	-0.0161219	0.12777	0.893571	8925
47	Mean FA in posterior thalamic radiation on FA skeleton (right)	Neurological	25084	2	0.0161862	0.127774	0.893559	8854
196	Mean ICVF in medial lemniscus on FA skeleton (left)	Neurological	25353	-1	-0.016166	0.127798	0.893475	8875
185	Weighted-mean ICVF in tract inferior longitudinal fasciculus (right)	Neurological	25665	2	0.0161499	0.127793	0.893492	8893
168	Mean ICVF in superior fronto-occipital fasciculus on FA skeleton (right)	Neurological	25386	2	0.0162616	0.127799	0.893472	8771
245	Weighted-mean L1 in tract superior longitudinal fasciculus (right)	Neurological	25591	3	-0.0162098	0.127801	0.893465	8827
194	Volume of pallidum (left)	Neurological	25017	-1	0.0156329	0.127788	0.893509	9491
202	Volume of grey matter in Parahippocampal Gyrus, anterior division (right)	Neurological	25849	0	-0.0155622	0.127797	0.893479	9577
133	Volume of grey matter in Lateral Occipital Cortex, superior division (right)	Neurological	25825	0	-0.015573	0.127793	0.893494	9564
224	Mean ISOVF in superior longitudinal fasciculus on FA skeleton (right)	Neurological	25480	3	0.0162181	0.1278	0.89347	8818
90	Volume of grey matter in Inferior Temporal Gyrus, anterior division (right)	Neurological	25809	-1	-0.0155868	0.127794	0.893491	9547
203	Mean MO in splenium of corpus callosum on FA skeleton	Neurological	25156	-1	0.0161392	0.127811	0.893433	8904
164	Volume of grey matter in VIIIb Cerebellum (left)	Neurological	25912	0	-0.0155698	0.127811	0.893432	9567
179	Volume of grey matter in Hippocampus (right)	Neurological	25887	0	0.015589	0.127819	0.893406	9543
234	Mean ICVF in fornix cres+stria terminalis on FA skeleton (left)	Neurological	25383	2	0.0161559	0.127823	0.893391	8885
203	Mean ISOVF in retrolenticular part of internal capsule on FA skeleton (left)	Neurological	25461	-1	0.0162076	0.127832	0.89336	8828
6	Mean ISOVF in medial lemniscus on FA skeleton (right)	Neurological	25448	1	0.0162313	0.127837	0.893345	8802
129	Volume of grey matter in Paracingulate Gyrus (left)	Neurological	25836	0	0.0155824	0.127842	0.893326	9550
224	Mean MO in anterior corona radiata on FA skeleton (right)	Neurological	25174	-1	-0.0161375	0.127849	0.893304	8904
9	Weighted-mean L2 in tract inferior longitudinal fasciculus (right)	Neurological	25611	3	0.0162004	0.127849	0.893303	8835
249	Mean ICVF in uncinate fasciculus on FA skeleton (right)	Neurological	25388	2	-0.0161709	0.127855	0.893281	8867
115	Mean ISOVF in posterior limb of internal capsule on FA skeleton (left)	Neurological	25459	-1	-0.0161546	0.127874	0.893217	8884
187	Volume of grey matter in Frontal Operculum Cortex (left)	Neurological	25862	0	0.0155893	0.127873	0.893221	9540
211	Mean FA in cingulum hippocampus on FA skeleton (right)	Neurological	25092	-1	0.0161712	0.12787	0.893233	8866
148	Volume of grey matter in Temporal Fusiform Cortex, anterior division (right)	Neurological	25855	0	-0.0155713	0.127874	0.893218	9562
168	Mean L2 in anterior limb of internal capsule on FA skeleton (right)	Neurological	25264	-1	-0.0162245	0.127888	0.893171	8807
60	Volume of grey matter in Central Opercular Cortex (right)	Neurological	25865	0	0.0155846	0.127887	0.893173	9545
25	Mean ISOVF in fornix cres+stria terminalis on FA skeleton (right)	Neurological	25478	3	-0.016253	0.127891	0.89316	8776
187	Mean FA in tapetum on FA skeleton (right)	Neurological	25102	-1	-0.0161757	0.127892	0.893157	8860
133	Mean OD in superior fronto-occipital fasciculus on FA skeleton (left)	Neurological	25435	-1	-0.0161355	0.127897	0.893141	8904
223	Mean FA in medial lemniscus on FA skeleton (right)	Neurological	25064	-1	-0.0161498	0.127903	0.893118	8888
13	Volume of grey matter in VIIIa Cerebellum (vermis)	Neurological	25910	0	-0.0155583	0.127912	0.893088	9576
230	Weighted-mean MO in tract cingulate gyrus part of cingulum (right)	Neurological	25547	-1	0.0161776	0.127912	0.893089	8857
190	Volume of grey matter in V Cerebellum (left)	Neurological	25895	0	-0.0155705	0.127912	0.893087	9561
205	Mean OD in superior fronto-occipital fasciculus on FA skeleton (right)	Neurological	25434	-1	-0.016107	0.127908	0.893104	8935
39	Mean ICVF in fornix cres+stria terminalis on FA skeleton (right)	Neurological	25382	2	-0.0161562	0.127901	0.893125	8881
188	Inverted temporal signal-to-noise ratio in artefact-cleaned pre-processed rfMRI	Neurological	25744	-1	0.0160069	0.127909	0.893099	9047
70	Mean MD in cingulum cingulate gyrus on FA skeleton (left)	Neurological	25139	3	-0.0162053	0.127906	0.893108	8827
109	Mean FA in posterior thalamic radiation on FA skeleton (left)	Neurological	25085	2	0.0161947	0.127919	0.893066	8838
16	Mean MO in tapetum on FA skeleton (left)	Neurological	25199	-1	-0.0162872	0.127918	0.893068	8738
253	Weighted-mean MO in tract acoustic radiation (left)	Neurological	25542	-1	0.016152	0.127915	0.893077	8885
64	Mean MD in superior cerebellar peduncle on FA skeleton (right)	Neurological	25116	-1	-0.0161717	0.127922	0.893056	8863
117	Weighted-mean MD in tract corticospinal tract (right)	Neurological	25524	3	-0.0161224	0.127929	0.893031	8917
119	Mean OD in sagittal stratum on FA skeleton (left)	Neurological	25423	-1	0.0161826	0.127925	0.893045	8851
132	Mean L1 in anterior limb of internal capsule on FA skeleton (left)	Neurological	25217	3	-0.0162236	0.127932	0.893022	8806
227	Mean MD in cingulum cingulate gyrus on FA skeleton (right)	Neurological	25138	3	0.0162034	0.127931	0.893023	8828
37	Mean ICVF in genu of corpus callosum on FA skeleton	Neurological	25346	2	-0.0161677	0.127931	0.893024	8867
201	Mean FA in cingulum cingulate gyrus on FA skeleton (right)	Neurological	25090	2	0.0161464	0.12794	0.892995	8890
7	Weighted-mean MD in tract uncinate fasciculus (right)	Neurological	25541	3	-0.01613	0.127942	0.892986	8908
202	Mean MD in posterior thalamic radiation on FA skeleton (right)	Neurological	25132	3	0.0162313	0.127945	0.892977	8797
204	Mean OD in cerebral peduncle on FA skeleton (left)	Neurological	25407	-1	-0.0160917	0.127951	0.892958	8950
189	Mean MO in pontine crossing tract on FA skeleton	Neurological	25153	-1	-0.0161069	0.127953	0.892948	8933
137	Volume of grey matter in Superior Parietal Lobule (left)	Neurological	25816	-1	-0.0155761	0.127957	0.892937	9552
207	Weighted-mean OD in tract superior longitudinal fasciculus (right)	Neurological	25699	-1	-0.0161638	0.127959	0.892929	8870
63	Volume of grey matter in Frontal Orbital Cortex (right)	Neurological	25847	0	-0.0155615	0.127973	0.892881	9569
79	Weighted-mean MD in tract inferior fronto-occipital fasciculus (right)	Neurological	25528	3	-0.0161519	0.12798	0.892857	8882
161	Weighted-mean ICVF in tract inferior longitudinal fasciculus (right)	Neurological	25665	2	-0.0161417	0.127986	0.892838	8893
148	Mean OD in posterior limb of internal capsule on FA skeleton (right)	Neurological	25410	-1	0.0160983	0.127986	0.892837	8941
9	Weighted-mean L1 in tract acoustic radiation (left)	Neurological	25569	-1	0.0161205	0.127995	0.892808	8916
19	Mean FA in splenium of corpus callosum on FA skeleton	Neurological	25060	2	0.0161568	0.127994	0.89281	8876
81	Mean MD in medial lemniscus on FA skeleton (left)	Neurological	25113	1	-0.0162007	0.127995	0.892807	8828
51	Weighted-mean ICVF in tract inferior longitudinal fasciculus (right)	Neurological	25665	2	0.0161412	0.127997	0.892801	8893
152	Mean MD in cerebral peduncle on FA skeleton (right)	Neurological	25118	-1	-0.0161364	0.128005	0.892773	8898
214	Mean MD in external capsule on FA skeleton (left)	Neurological	25137	3	0.0162307	0.128003	0.89278	8795
81	Weighted-mean MO in tract inferior longitudinal fasciculus (left)	Neurological	25556	-1	0.0161414	0.128015	0.89274	8892
106	Volume of grey matter in Temporal Fusiform Cortex, posterior division (right)	Neurological	25857	0	-0.0155672	0.128014	0.892742	9560
120	Mean ISOVF in splenium of corpus callosum on FA skeleton	Neurological	25444	-1	0.0161815	0.128016	0.892737	8848
121	Mean MD in inferior cerebellar peduncle on FA skeleton (right)	Neurological	25114	-1	-0.0161646	0.128024	0.892707	8866
197	Volume of grey matter in VIIIb Cerebellum (left)	Neurological	25912	0	-0.0155607	0.128034	0.892675	9567
18	Weighted-mean OD in tract superior thalamic radiation (left)	Neurological	25700	2	-0.0161832	0.128038	0.892661	8845
165	Mean L3 in sagittal stratum on FA skeleton (right)	Neurological	25326	3	0.0161906	0.128038	0.892662	8837
197	Mean FA in middle cerebellar peduncle on FA skeleton	Neurological	25056	-1	0.016143	0.128042	0.892648	8889
168	Weighted-mean ICVF in tract anterior thalamic radiation (right)	Neurological	25653	2	0.0161444	0.128051	0.892617	8887
195	Volume of grey matter in Parahippocampal Gyrus, posterior division (left)	Neurological	25850	0	-0.0155608	0.128051	0.892617	9566
101	Mean OD in genu of corpus callosum on FA skeleton	Neurological	25394	-1	-0.0160711	0.128057	0.892598	8968
107	Median T2star in putamen (right)	Neurological	25031	-1	0.016245	0.128058	0.892595	8777
219	Weighted-mean ISOVF in tract anterior thalamic radiation (left)	Neurological	25706	3	0.0162089	0.12806	0.892587	8816
97	Mean FA in superior cerebellar peduncle on FA skeleton (left)	Neurological	25069	-1	-0.0161302	0.128066	0.892565	8902
246	Mean MO in corticospinal tract on FA skeleton (right)	Neurological	25158	-1	-0.0161635	0.128072	0.892546	8865
15	Mean L2 in superior cerebellar peduncle on FA skeleton (left)	Neurological	25261	-1	0.0161614	0.12808	0.892518	8867
104	Mean L3 in anterior corona radiata on FA skeleton (right)	Neurological	25318	3	0.0161949	0.128088	0.892493	8830
23	Mean OD in external capsule on FA skeleton (right)	Neurological	25424	-1	-0.0160939	0.128091	0.892481	8941
183	Mean ISOVF in cingulum hippocampus on FA skeleton (right)	Neurological	25476	-1	0.0162304	0.128096	0.892464	8791
250	Mean L2 in superior corona radiata on FA skeleton (right)	Neurological	25272	3	-0.016175	0.128104	0.892438	8851
99	Volume of grey matter in Lingual Gyrus (right)	Neurological	25853	0	-0.0155642	0.128108	0.892424	9559
124	Mean L2 in superior cerebellar peduncle on FA skeleton (left)	Neurological	25261	-1	0.0161602	0.128108	0.892423	8867
138	Weighted-mean L2 in tract inferior fronto-occipital fasciculus (left)	Neurological	25608	3	-0.0161584	0.128108	0.892424	8869
46	Mean OD in superior longitudinal fasciculus on FA skeleton (right)	Neurological	25432	-1	-0.0161202	0.12811	0.892417	8911
7	Mean L2 in sagittal stratum on FA skeleton (left)	Neurological	25279	3	-0.01617	0.128113	0.892407	8856
10	Mean FA in superior corona radiata on FA skeleton (right)	Neurological	25080	2	0.0161543	0.128119	0.892387	8873
168	Weighted-mean L3 in tract anterior thalamic radiation (right)	Neurological	25626	3	-0.0162081	0.128121	0.892378	8814
97	Mean MO in posterior thalamic radiation on FA skeleton (left)	Neurological	25181	-1	0.0162623	0.128129	0.892352	8755
145	Mean L3 in pontine crossing tract on FA skeleton	Neurological	25297	1	0.0161748	0.12813	0.892348	8850
79	Volume of grey matter in Superior Temporal Gyrus, posterior division (right)	Neurological	25801	0	0.0155704	0.128136	0.89233	9550
118	Mean L2 in superior fronto-occipital fasciculus on FA skeleton (left)	Neurological	25291	-1	-0.016329	0.128144	0.892303	8683
155	Mean OD in posterior limb of internal capsule on FA skeleton (right)	Neurological	25410	-1	-0.0160912	0.128155	0.892264	8941
62	Mean ICVF in corticospinal tract on FA skeleton (left)	Neurological	25351	-1	-0.0161718	0.128157	0.892259	8852
5	Mean L1 in posterior corona radiata on FA skeleton (left)	Neurological	25227	3	-0.0162397	0.12816	0.892247	8778
204	Volume of grey matter in VI Cerebellum (left)	Neurological	25897	0	0.0155723	0.128168	0.892221	9546
203	Volume of grey matter in Cingulate Gyrus, posterior division (right)	Neurological	25841	0	-0.0155814	0.128165	0.892231	9535
166	Weighted-mean MO in tract cingulate gyrus part of cingulum (left)	Neurological	25546	-1	0.0161796	0.128167	0.892224	8843
46	Mean OD in cingulum hippocampus on FA skeleton (right)	Neurological	25428	-1	-0.0161578	0.128164	0.892234	8867
240	Weighted-mean ICVF in tract medial lemniscus (left)	Neurological	25667	2	0.0161166	0.128172	0.892208	8912
30	Mean ICVF in superior corona radiata on FA skeleton (left)	Neurological	25369	2	-0.0161754	0.12818	0.89218	8847
47	Weighted-mean FA in tract posterior thalamic radiation (left)	Neurological	25507	2	0.0161394	0.128191	0.892144	8886
163	Mean ISOVF in cerebral peduncle on FA skeleton (left)	Neurological	25455	-1	0.016175	0.12819	0.892144	8847
98	Weighted-mean L3 in tract cingulate gyrus part of cingulum (left)	Neurological	25627	3	0.0161519	0.128196	0.892127	8872
215	Mean L1 in pontine crossing tract on FA skeleton	Neurological	25201	1	-0.0162019	0.128203	0.892102	8817
126	Inverted temporal signal-to-noise ratio in artefact-cleaned pre-processed rfMRI	Neurological	25744	-1	-0.0159946	0.128203	0.892103	9047
12	Weighted-mean FA in tract superior longitudinal fasciculus (right)	Neurological	25510	2	0.0161542	0.128206	0.89209	8869
222	Mean OD in pontine crossing tract on FA skeleton	Neurological	25393	-1	0.0161087	0.128209	0.892081	8919
124	Mean ICVF in pontine crossing tract on FA skeleton	Neurological	25345	-1	-0.0161787	0.12821	0.892078	8842
107	Weighted-mean OD in tract anterior thalamic radiation (left)	Neurological	25679	-1	0.0161199	0.128222	0.892037	8906
32	Mean L3 in anterior limb of internal capsule on FA skeleton (right)	Neurological	25312	3	-0.0162371	0.12822	0.892043	8778
234	Mean MO in external capsule on FA skeleton (left)	Neurological	25185	-1	0.016169	0.128223	0.892035	8852
91	Volume of grey matter in Middle Frontal Gyrus (right)	Neurological	25789	0	-0.0155576	0.128229	0.892015	9561
154	Weighted-mean L3 in tract superior longitudinal fasciculus (left)	Neurological	25644	3	-0.0161889	0.128229	0.892013	8830
132	Volume of grey matter in Parietal Operculum Cortex (right)	Neurological	25867	0	0.0155705	0.128233	0.891999	9545
103	Weighted-mean L2 in tract inferior fronto-occipital fasciculus (left)	Neurological	25608	3	0.0161527	0.128241	0.891973	8869
159	Mean ISOVF in anterior corona radiata on FA skeleton (left)	Neurological	25463	3	0.0161966	0.128243	0.891967	8821
174	Volume of grey matter in Inferior Temporal Gyrus, posterior division (left)	Neurological	25810	0	-0.0155641	0.12825	0.891944	9552
11	Weighted-mean L1 in tract superior thalamic radiation (left)	Neurological	25592	3	-0.0162166	0.128269	0.891879	8798
90	Weighted-mean OD in tract parahippocampal part of cingulum (right)	Neurological	25684	-1	-0.0162256	0.128275	0.891859	8788
144	Weighted-mean OD in tract inferior fronto-occipital fasciculus (right)	Neurological	25690	-1	0.016122	0.12828	0.89184	8901
183	Mean MO in cingulum cingulate gyrus on FA skeleton (left)	Neurological	25187	-1	0.01616	0.128285	0.891824	8859
166	Volume of grey matter in Cingulate Gyrus, anterior division (right)	Neurological	25839	-1	-0.0156561	0.128291	0.891804	9438
233	Mean FA in posterior thalamic radiation on FA skeleton (left)	Neurological	25085	2	0.0161789	0.128293	0.891798	8838
185	Weighted-mean ISOVF in tract medial lemniscus (right)	Neurological	25722	-1	-0.0161528	0.128304	0.891758	8866
12	Mean MO in retrolenticular part of internal capsule on FA skeleton (right)	Neurological	25172	-1	-0.0161701	0.128305	0.891756	8847
59	90th percentile of z-statistic (in group-defined mask) for faces activation	Neurological	25764	-1	0.0169707	0.128307	0.891749	8032
28	Mean FA in cingulum cingulate gyrus on FA skeleton (left)	Neurological	25091	2	0.0161338	0.128301	0.891769	8887
22	Weighted-mean ICVF in tract uncinate fasciculus (right)	Neurological	25676	2	0.0161092	0.128306	0.891752	8914
196	90th percentile of BOLD effect (in group-defined mask) for faces-shapes contrast	Neurological	25765	-1	0.0169239	0.128318	0.891712	8076
68	90th percentile of z-statistic (in group-defined amygdala activation mask) for faces-shapes contrast	Neurological	25768	-1	0.0169251	0.128315	0.891722	8075
87	Mean ISOVF in fornix cres+stria terminalis on FA skeleton (right)	Neurological	25478	3	0.0162343	0.12833	0.891673	8776
67	Mean ISOVF in external capsule on FA skeleton (right)	Neurological	25472	-1	0.0161999	0.128337	0.891648	8813
149	Weighted-mean L1 in tract parahippocampal part of cingulum (left)	Neurological	25575	-1	-0.0162165	0.128337	0.891648	8795
228	Mean MD in cingulum cingulate gyrus on FA skeleton (left)	Neurological	25139	3	-0.0161869	0.12834	0.891639	8827
48	Weighted-mean MD in tract acoustic radiation (left)	Neurological	25515	-1	0.0161325	0.128353	0.891593	8886
201	Mean FA in cingulum hippocampus on FA skeleton (left)	Neurological	25093	-1	0.0161635	0.128353	0.891594	8852
247	Mean ICVF in retrolenticular part of internal capsule on FA skeleton (right)	Neurological	25364	2	0.0161396	0.128358	0.891578	8878
223	Mean ISOVF in external capsule on FA skeleton (left)	Neurological	25473	-1	-0.0162431	0.128363	0.89156	8765
171	Mean FA in cerebral peduncle on FA skeleton (left)	Neurological	25071	-1	0.0161083	0.128369	0.891541	8912
160	Mean L2 in cingulum hippocampus on FA skeleton (right)	Neurological	25284	-1	0.0161409	0.12837	0.891537	8876
122	Mean ICVF in superior longitudinal fasciculus on FA skeleton (right)	Neurological	25384	2	0.0161572	0.128373	0.891527	8858
115	Volume of grey matter in Cuneal Cortex (left)	Neurological	25844	0	0.0155647	0.128376	0.891516	9545
53	Weighted-mean ICVF in tract parahippocampal part of cingulum (right)	Neurological	25657	2	-0.0161327	0.128391	0.891464	8884
159	Weighted-mean L1 in tract inferior longitudinal fasciculus (right)	Neurological	25584	3	0.016131	0.128389	0.891473	8886
130	Mean FA in cingulum hippocampus on FA skeleton (left)	Neurological	25093	-1	-0.0161622	0.128383	0.891492	8852
154	Mean OD in inferior cerebellar peduncle on FA skeleton (left)	Neurological	25403	-1	0.0161976	0.12839	0.891467	8813
63	Mean L2 in corticospinal tract on FA skeleton (left)	Neurological	25255	1	0.0161758	0.128387	0.891478	8837
103	Volume of grey matter in VI Cerebellum (right)	Neurological	25899	0	-0.0155699	0.128387	0.891479	9538
237	Weighted-mean L3 in tract superior thalamic radiation (left)	Neurological	25646	3	-0.0161948	0.128393	0.89146	8816
138	Mean ICVF in corticospinal tract on FA skeleton (right)	Neurological	25350	-1	0.0161676	0.128385	0.891485	8846
40	Volume of grey matter in Pallidum (left)	Neurological	25884	-1	-0.0156403	0.128395	0.891452	9452
94	Volume of grey matter in Paracingulate Gyrus (left)	Neurological	25836	0	0.0155594	0.128405	0.891419	9550
75	Mean L1 in superior corona radiata on FA skeleton (right)	Neurological	25224	3	0.0161848	0.128413	0.891391	8826
225	Weighted-mean L3 in tract corticospinal tract (left)	Neurological	25631	3	-0.0161381	0.128415	0.891383	8877
233	Weighted-mean MO in tract uncinate fasciculus (left)	Neurological	25567	-1	-0.0161413	0.128424	0.891353	8873
28	Volume of grey matter in Planum Polare (right)	Neurological	25869	0	0.0155651	0.128425	0.891349	9542
125	Volume of grey matter in Precentral Gyrus (left)	Neurological	25794	0	-0.0155747	0.128431	0.891331	9530
39	Mean ICVF in tapetum on FA skeleton (right)	Neurological	25390	2	-0.0161857	0.128433	0.891323	8824
71	Volume of grey matter in VIIIa Cerebellum (vermis)	Neurological	25910	0	0.0155371	0.128434	0.891319	9576
85	Weighted-mean ICVF in tract acoustic radiation (right)	Neurological	25651	2	0.0161001	0.128436	0.891313	8918
240	Mean L1 in cingulum hippocampus on FA skeleton (left)	Neurological	25237	-1	-0.0161242	0.128443	0.89129	8891
233	Mean MO in posterior limb of internal capsule on FA skeleton (right)	Neurological	25170	-1	0.0161779	0.128444	0.891285	8832
101	Mean L1 in tapetum on FA skeleton (left)	Neurological	25247	-1	0.0161934	0.128447	0.891277	8815
239	Mean L3 in retrolenticular part of internal capsule on FA skeleton (right)	Neurological	25316	3	-0.0161887	0.12845	0.891264	8820
48	Mean L1 in inferior cerebellar peduncle on FA skeleton (right)	Neurological	25210	-1	0.0161325	0.128461	0.891229	8881
62	Mean ICVF in superior cerebellar peduncle on FA skeleton (left)	Neurological	25357	-1	0.0161195	0.128468	0.891205	8895
162	Mean MO in middle cerebellar peduncle on FA skeleton	Neurological	25152	-1	-0.0161299	0.128458	0.89124	8884
251	Mean MO in pontine crossing tract on FA skeleton	Neurological	25153	-1	0.0160852	0.128468	0.891206	8933
173	Mean MO in body of corpus callosum on FA skeleton	Neurological	25155	-1	-0.0162111	0.128465	0.891215	8795
209	Volume of thalamus (right)	Neurological	25012	0	-0.0155619	0.128464	0.891218	9544
11	Mean L1 in body of corpus callosum on FA skeleton	Neurological	25203	-1	-0.0161351	0.128464	0.891219	8878
163	Weighted-mean MO in tract middle cerebellar peduncle	Neurological	25558	-1	-0.0160976	0.128473	0.89119	8919
40	Mean L1 in cingulum cingulate gyrus on FA skeleton (left)	Neurological	25235	-1	-0.0161247	0.128475	0.891181	8889
228	Mean FA in superior fronto-occipital fasciculus on FA skeleton (left)	Neurological	25099	2	0.0161914	0.128474	0.891185	8816
147	Mean ICVF in cingulum cingulate gyrus on FA skeleton (left)	Neurological	25379	2	-0.0161365	0.128475	0.891182	8876
193	Mean OD in uncinate fasciculus on FA skeleton (left)	Neurological	25437	-1	-0.0161252	0.128484	0.89115	8888
253	Volume of grey matter in Angular Gyrus (left)	Neurological	25822	-1	-0.0155534	0.128511	0.891058	9552
3	Weighted-mean L2 in tract middle cerebellar peduncle	Neurological	25612	-1	-0.0161872	0.128507	0.891073	8819
224	Mean OD in superior cerebellar peduncle on FA skeleton (left)	Neurological	25405	-1	-0.0160728	0.128505	0.891079	8945
38	Inverted temporal signal-to-noise ratio in artefact-cleaned pre-processed rfMRI	Neurological	25744	-1	-0.0159822	0.1285	0.891098	9047
41	Mean L3 in superior fronto-occipital fasciculus on FA skeleton (right)	Neurological	25338	-1	-0.0162501	0.128505	0.891081	8751
159	Mean MO in sagittal stratum on FA skeleton (left)	Neurological	25183	-1	0.0161432	0.128511	0.891061	8867
83	Weighted-mean ICVF in tract cingulate gyrus part of cingulum (left)	Neurological	25654	2	0.0161105	0.12851	0.891062	8903
92	Weighted-mean L2 in tract posterior thalamic radiation (right)	Neurological	25616	3	0.0161932	0.128516	0.891043	8812
213	Mean L2 in anterior limb of internal capsule on FA skeleton (right)	Neurological	25264	-1	0.0161975	0.128524	0.891015	8807
228	Weighted-mean MD in tract forceps minor	Neurological	25526	3	-0.016127	0.128528	0.891004	8884
141	Mean MD in cingulum hippocampus on FA skeleton (left)	Neurological	25141	-1	-0.0161343	0.128526	0.891009	8876
247	Median BOLD effect (in group-defined amygdala activation mask) for faces-shapes contrast	Neurological	25052	-1	0.0169462	0.128526	0.89101	8046
142	Mean MO in posterior thalamic radiation on FA skeleton (left)	Neurological	25181	-1	-0.0162453	0.12853	0.890996	8755
214	Weighted-mean L3 in tract acoustic radiation (right)	Neurological	25624	-1	0.0161384	0.128538	0.890968	8871
136	Volume of thalamus (left)	Neurological	25011	0	0.0155492	0.128537	0.890973	9556
137	Volume of grey matter in Parietal Operculum Cortex (left)	Neurological	25866	0	0.0155485	0.128553	0.890919	9556
45	Mean ICVF in fornix on FA skeleton	Neurological	25349	-1	0.0161614	0.128553	0.890918	8845
241	Mean ICVF in posterior corona radiata on FA skeleton (left)	Neurological	25371	2	0.0161778	0.128555	0.890912	8827
56	Mean FA in pontine crossing tract on FA skeleton	Neurological	25057	-1	-0.0161356	0.128561	0.89089	8873
63	Mean OD in superior corona radiata on FA skeleton (left)	Neurological	25417	-1	0.0161416	0.128569	0.890864	8866
138	Weighted-mean MD in tract superior longitudinal fasciculus (left)	Neurological	25536	3	-0.0161823	0.128579	0.890829	8821
240	Mean ICVF in superior corona radiata on FA skeleton (right)	Neurological	25368	2	0.0161548	0.128581	0.890823	8851
182	Mean FA in retrolenticular part of internal capsule on FA skeleton (right)	Neurological	25076	2	0.0161244	0.128588	0.890799	8884
124	Mean ISOVF in posterior thalamic radiation on FA skeleton (left)	Neurological	25469	-1	0.0162066	0.128593	0.890784	8794
121	Median z-statistic (in group-defined mask) for faces activation	Neurological	25046	-1	-0.0169165	0.128603	0.890749	8071
146	Volume of grey matter in Planum Polare (right)	Neurological	25869	0	-0.0155579	0.128602	0.890751	9542
81	Volume of amygdala (right)	Neurological	25022	-1	-0.0155456	0.128604	0.890744	9557
158	Inverted signal-to-noise ratio in T1	Neurological	25734	-1	-0.0156108	0.128611	0.890722	9477
23	Weighted-mean OD in tract superior thalamic radiation (left)	Neurological	25700	2	0.016159	0.12861	0.890725	8845
171	Volume of grey matter in Superior Frontal Gyrus (right)	Neurological	25787	0	0.0155548	0.128618	0.890698	9545
179	Mean ICVF in superior corona radiata on FA skeleton (left)	Neurological	25369	2	0.0161567	0.128621	0.890688	8847
253	Weighted-mean L2 in tract acoustic radiation (left)	Neurological	25596	-1	-0.0161259	0.128617	0.890702	8881
52	Mean L1 in superior longitudinal fasciculus on FA skeleton (right)	Neurological	25240	3	0.0161559	0.12862	0.890692	8848
66	Volume of grey matter in Middle Frontal Gyrus (left)	Neurological	25788	0	0.0155535	0.128631	0.890656	9546
241	Weighted-mean FA in tract acoustic radiation (left)	Neurological	25488	-1	-0.0161045	0.12863	0.890657	8904
201	Mean MD in middle cerebellar peduncle on FA skeleton	Neurological	25104	1	0.0161385	0.128643	0.890615	8866
247	Mean FA in superior fronto-occipital fasciculus on FA skeleton (right)	Neurological	25098	-1	0.0161704	0.128643	0.890612	8831
141	Mean L1 in uncinate fasciculus on FA skeleton (left)	Neurological	25245	-1	-0.0161292	0.128648	0.890598	8876
10	Weighted-mean L1 in tract inferior fronto-occipital fasciculus (left)	Neurological	25581	3	0.0160793	0.12865	0.890591	8931
39	Volume of grey matter in Parahippocampal Gyrus, anterior division (right)	Neurological	25849	0	-0.0155274	0.128653	0.890579	9577
84	Volume of brain, grey+white matter (normalised for head size)	Neurological	25009	2	0.0155055	0.128654	0.890576	9604
238	Volume of grey matter in Frontal Operculum Cortex (right)	Neurological	25863	0	-0.0155521	0.128664	0.890542	9546
160	Median BOLD effect (in group-defined amygdala activation mask) for faces-shapes contrast	Neurological	25052	-1	0.01694	0.128666	0.890535	8046
95	Mean FA in superior longitudinal fasciculus on FA skeleton (left)	Neurological	25097	2	-0.0161345	0.128672	0.890515	8869
62	Mean L1 in medial lemniscus on FA skeleton (right)	Neurological	25208	1	0.0161547	0.12867	0.890523	8847
201	Volume of grey matter in Superior Parietal Lobule (right)	Neurological	25817	-1	0.0155307	0.128671	0.890518	9572
118	Mean L2 in anterior limb of internal capsule on FA skeleton (left)	Neurological	25265	3	-0.0162011	0.128679	0.890492	8796
220	Median T2star in caudate (right)	Neurological	25029	-1	-0.0162446	0.128677	0.890499	8749
34	Mean FA in posterior thalamic radiation on FA skeleton (left)	Neurological	25085	2	-0.0161622	0.128687	0.890465	8838
85	Weighted-mean L1 in tract uncinate fasciculus (left)	Neurological	25594	3	-0.0160846	0.128697	0.89043	8923
11	Volume of grey matter in Inferior Temporal Gyrus, temporooccipital part (left)	Neurological	25812	-1	0.0155358	0.128706	0.890402	9564
196	Mean L3 in external capsule on FA skeleton (right)	Neurological	25328	3	-0.0161759	0.12871	0.890388	8822
191	Mean ICVF in superior corona radiata on FA skeleton (left)	Neurological	25369	2	-0.0161528	0.128715	0.890371	8847
87	Weighted-mean L1 in tract cingulate gyrus part of cingulum (right)	Neurological	25574	-1	0.0160881	0.12872	0.890353	8918
15	Mean L3 in inferior cerebellar peduncle on FA skeleton (right)	Neurological	25306	-1	0.0161622	0.12873	0.890322	8836
131	Volume of grey matter in Superior Temporal Gyrus, posterior division (right)	Neurological	25801	0	-0.0155462	0.128729	0.890325	9550
228	Weighted-mean MD in tract superior thalamic radiation (right)	Neurological	25539	3	-0.01616	0.128738	0.890294	8838
101	Weighted-mean L1 in tract cingulate gyrus part of cingulum (right)	Neurological	25574	-1	0.0160872	0.128742	0.890281	8918
117	Median T2star in putamen (right)	Neurological	25031	-1	0.0162157	0.128747	0.890263	8777
127	Volume of grey matter in Temporal Fusiform Cortex, posterior division (right)	Neurological	25857	0	0.0155369	0.128759	0.890222	9560
210	Weighted-mean L1 in tract middle cerebellar peduncle	Neurological	25585	-1	-0.0160784	0.128759	0.890223	8927
11	Weighted-mean MO in tract medial lemniscus (left)	Neurological	25559	-1	0.016117	0.128765	0.890201	8884
146	Mean L3 in sagittal stratum on FA skeleton (left)	Neurological	25327	3	0.0161433	0.128767	0.890196	8855
247	Mean L2 in anterior corona radiata on FA skeleton (right)	Neurological	25270	3	-0.0161686	0.128773	0.890177	8827
61	Mean MD in superior longitudinal fasciculus on FA skeleton (left)	Neurological	25145	3	-0.0161769	0.128772	0.890178	8818
16	Mean L3 in superior fronto-occipital fasciculus on FA skeleton (right)	Neurological	25338	-1	-0.0162385	0.128778	0.89016	8751
198	Median T2star in amygdala (right)	Neurological	25037	-1	-0.0162483	0.128786	0.890131	8740
193	Median T2star in pallidum (left)	Neurological	25032	-1	0.0162405	0.128795	0.890101	8748
110	Mean MD in splenium of corpus callosum on FA skeleton	Neurological	25108	3	0.0161367	0.128793	0.890106	8861
45	Weighted-mean ISOVF in tract parahippocampal part of cingulum (left)	Neurological	25710	-1	-0.016242	0.128803	0.890074	8746
59	Weighted-mean OD in tract parahippocampal part of cingulum (left)	Neurological	25683	-1	-0.0161891	0.128809	0.890054	8803
196	Mean ISOVF in superior fronto-occipital fasciculus on FA skeleton (left)	Neurological	25483	-1	-0.0162351	0.128813	0.890039	8753
133	Median T2star in thalamus (left)	Neurological	25026	-1	0.0162612	0.128812	0.890044	8725
48	Weighted-mean MO in tract medial lemniscus (left)	Neurological	25559	-1	-0.0161146	0.12882	0.890015	8884
140	Weighted-mean ISOVF in tract middle cerebellar peduncle	Neurological	25720	-1	-0.0161538	0.12882	0.890018	8841
20	Mean OD in superior cerebellar peduncle on FA skeleton (right)	Neurological	25404	-1	-0.016063	0.128826	0.889998	8941
23	Mean ICVF in superior longitudinal fasciculus on FA skeleton (left)	Neurological	25385	2	0.0161438	0.12884	0.889949	8851
118	Volume of grey matter in X Cerebellum (vermis)	Neurological	25919	-1	-0.015549	0.128841	0.889946	9541
46	Median T2star in caudate (left)	Neurological	25028	-1	0.0162165	0.128837	0.88996	8772
222	Mean MD in cingulum hippocampus on FA skeleton (left)	Neurological	25141	-1	0.0161214	0.128832	0.889978	8876
124	Mean ISOVF in superior corona radiata on FA skeleton (right)	Neurological	25464	3	0.0161743	0.128834	0.889969	8818
155	Weighted-mean L2 in tract superior thalamic radiation (right)	Neurological	25620	3	0.0161507	0.12885	0.889915	8843
128	Weighted-mean ICVF in tract anterior thalamic radiation (right)	Neurological	25653	2	0.0161106	0.128851	0.889911	8887
18	Volume of pallidum (right)	Neurological	25018	0	0.0155754	0.128854	0.889903	9508
252	Mean ISOVF in superior corona radiata on FA skeleton (left)	Neurological	25465	3	0.0161819	0.12887	0.889847	8808
244	Mean MO in tapetum on FA skeleton (left)	Neurological	25199	-1	0.0162465	0.128873	0.889838	8738
19	Mean L3 in corticospinal tract on FA skeleton (right)	Neurological	25302	1	-0.016169	0.128872	0.88984	8822
150	Weighted-mean ICVF in tract corticospinal tract (right)	Neurological	25659	2	-0.0160758	0.128885	0.889798	8924
103	Weighted-mean OD in tract cingulate gyrus part of cingulum (right)	Neurological	25682	-1	-0.0161528	0.128887	0.889789	8839
6	Volume of grey matter in Crus II Cerebellum (right)	Neurological	25905	0	-0.0155586	0.128887	0.889792	9527
233	Weighted-mean L2 in tract inferior fronto-occipital fasciculus (left)	Neurological	25608	3	-0.0161252	0.128892	0.889773	8869
19	Mean L3 in cingulum hippocampus on FA skeleton (right)	Neurological	25332	-1	-0.0161306	0.128893	0.889769	8863
238	Median z-statistic (in group-defined amygdala activation mask) for faces-shapes contrast	Neurological	25054	-1	-0.0169141	0.128896	0.889762	8061
106	Weighted-mean OD in tract acoustic radiation (left)	Neurological	25677	-1	0.0161068	0.1289	0.889748	8889
238	Mean L1 in anterior limb of internal capsule on FA skeleton (right)	Neurological	25216	-1	0.016156	0.128899	0.889752	8835
120	Weighted-mean MD in tract inferior longitudinal fasciculus (left)	Neurological	25529	3	0.0161383	0.128905	0.88973	8854
128	Mean ISOVF in superior cerebellar peduncle on FA skeleton (left)	Neurological	25453	-1	-0.0161247	0.128906	0.889727	8869
61	Weighted-mean MO in tract corticospinal tract (right)	Neurological	25551	-1	-0.0161026	0.128912	0.889706	8893
164	Volume of brain, grey+white matter	Neurological	25010	0	-0.0155232	0.128915	0.889696	9569
197	Mean L3 in posterior limb of internal capsule on FA skeleton (right)	Neurological	25314	3	0.0161586	0.128923	0.889669	8831
39	Mean ISOVF in anterior corona radiata on FA skeleton (left)	Neurological	25463	3	0.0161675	0.128929	0.889651	8821
18	Mean MO in retrolenticular part of internal capsule on FA skeleton (right)	Neurological	25172	-1	0.0161436	0.128933	0.889637	8847
177	Mean MD in inferior cerebellar peduncle on FA skeleton (left)	Neurological	25115	-1	0.0161676	0.128948	0.889585	8820
104	Weighted-mean L3 in tract anterior thalamic radiation (right)	Neurological	25626	3	0.0161732	0.128947	0.889589	8814
3	Mean ISOVF in superior corona radiata on FA skeleton (right)	Neurological	25464	3	-0.0161693	0.128952	0.889571	8818
191	Volume of grey matter in VIIIa Cerebellum (right)	Neurological	25911	0	-0.0155339	0.128953	0.889568	9554
36	Weighted-mean FA in tract forceps minor	Neurological	25499	2	0.0160764	0.128955	0.889562	8920
50	Volume of grey matter in Postcentral Gyrus (left)	Neurological	25814	0	0.0155386	0.128977	0.889486	9547
57	Mean ISOVF in body of corpus callosum on FA skeleton	Neurological	25443	-1	-0.0161431	0.128988	0.889452	8845
104	Volume of grey matter in Frontal Operculum Cortex (right)	Neurological	25863	0	-0.0155396	0.128973	0.889501	9546
174	Mean ISOVF in anterior limb of internal capsule on FA skeleton (right)	Neurological	25456	-1	0.0161959	0.128974	0.889498	8788
53	Volume of amygdala (right)	Neurological	25022	-1	-0.0155302	0.128984	0.889463	9557
120	Mean L3 in tapetum on FA skeleton (right)	Neurological	25342	3	0.0161956	0.128982	0.889471	8788
243	Mean L1 in posterior corona radiata on FA skeleton (left)	Neurological	25227	3	-0.0162046	0.128987	0.889455	8778
64	Weighted-mean ICVF in tract inferior longitudinal fasciculus (left)	Neurological	25664	2	0.0161122	0.128985	0.88946	8879
63	Volume of grey matter in Planum Polare (left)	Neurological	25868	0	-0.0155437	0.128991	0.88944	9540
111	Mean rfMRI head motion, averaged across space and time points	Neurological	25741	-1	-0.0160209	0.128995	0.889427	8980
45	Volume of grey matter in Middle Temporal Gyrus, temporooccipital part (right)	Neurological	25807	-1	0.0155152	0.128992	0.889437	9575
33	Volume of grey matter in IX Cerebellum (vermis)	Neurological	25916	0	-0.015546	0.128995	0.889429	9537
11	Weighted-mean OD in tract medial lemniscus (left)	Neurological	25694	-1	-0.0161006	0.129003	0.8894	8891
177	Mean ICVF in fornix cres+stria terminalis on FA skeleton (right)	Neurological	25382	2	-0.0161095	0.129006	0.889389	8881
238	Mean L3 in splenium of corpus callosum on FA skeleton	Neurological	25300	3	0.0161388	0.129003	0.889399	8849
85	Mean L1 in cingulum hippocampus on FA skeleton (left)	Neurological	25237	-1	0.0161005	0.129006	0.889389	8891
121	Mean MO in cerebral peduncle on FA skeleton (left)	Neurological	25167	-1	0.0161077	0.129007	0.889386	8883
6	Mean ISOVF in cerebral peduncle on FA skeleton (left)	Neurological	25455	-1	0.0161403	0.129011	0.889373	8847
178	Mean L3 in superior corona radiata on FA skeleton (right)	Neurological	25320	3	-0.0161502	0.129013	0.889366	8836
149	Mean OD in middle cerebellar peduncle on FA skeleton	Neurological	25392	-1	-0.0161032	0.129027	0.88932	8887
154	Weighted-mean FA in tract superior thalamic radiation (right)	Neurological	25512	2	0.0161241	0.129028	0.889317	8864
163	Weighted-mean L2 in tract superior thalamic radiation (right)	Neurological	25620	3	0.0161431	0.129031	0.889306	8843
176	Mean ISOVF in retrolenticular part of internal capsule on FA skeleton (right)	Neurological	25460	-1	0.0161614	0.129029	0.889313	8823
43	Mean L3 in cingulum cingulate gyrus on FA skeleton (right)	Neurological	25330	3	-0.0161091	0.129017	0.889352	8881
148	Mean MO in fornix cres+stria terminalis on FA skeleton (left)	Neurological	25191	-1	-0.0161385	0.129031	0.889307	8848
137	Mean L1 in genu of corpus callosum on FA skeleton	Neurological	25202	3	0.0161243	0.129023	0.889331	8864
226	Mean ICVF in tapetum on FA skeleton (right)	Neurological	25390	2	0.0161598	0.129046	0.889255	8824
8	Mean MO in middle cerebellar peduncle on FA skeleton	Neurological	25152	-1	-0.0161051	0.129047	0.889251	8884
250	Mean ISOVF in external capsule on FA skeleton (left)	Neurological	25473	-1	0.0162141	0.129047	0.889254	8765
224	Mean MO in cerebral peduncle on FA skeleton (left)	Neurological	25167	-1	-0.0161059	0.12905	0.889242	8883
220	Mean MO in external capsule on FA skeleton (left)	Neurological	25185	-1	-0.0161334	0.129065	0.889192	8852
105	Weighted-mean L1 in tract superior thalamic radiation (left)	Neurological	25592	3	-0.0161829	0.129064	0.889195	8798
8	Weighted-mean L1 in tract superior thalamic radiation (right)	Neurological	25593	3	0.0161355	0.129058	0.889215	8850
104	Mean ISOVF in uncinate fasciculus on FA skeleton (left)	Neurological	25485	-1	-0.0161739	0.12906	0.889208	8808
87	Mean ICVF in superior cerebellar peduncle on FA skeleton (left)	Neurological	25357	-1	0.0160948	0.129056	0.889223	8895
210	Mean ISOVF in cingulum hippocampus on FA skeleton (left)	Neurological	25477	-1	-0.0161677	0.129054	0.88923	8815
202	Mean L3 in superior fronto-occipital fasciculus on FA skeleton (left)	Neurological	25339	-1	0.0162617	0.129063	0.889197	8713
140	Weighted-mean ICVF in tract superior longitudinal fasciculus (right)	Neurological	25672	2	-0.0161345	0.129062	0.889203	8851
218	Median T2star in thalamus (left)	Neurological	25026	-1	0.0162503	0.129068	0.88918	8725
174	Mean MO in uncinate fasciculus on FA skeleton (right)	Neurological	25196	-1	-0.0161708	0.129069	0.889179	8811
243	Mean FA in superior fronto-occipital fasciculus on FA skeleton (right)	Neurological	25098	-1	-0.016152	0.12908	0.88914	8831
192	Mean MO in superior fronto-occipital fasciculus on FA skeleton (right)	Neurological	25194	-1	0.0162792	0.129091	0.889103	8693
237	Weighted-mean ICVF in tract medial lemniscus (left)	Neurological	25667	2	0.0160776	0.1291	0.889075	8912
105	Weighted-mean MO in tract inferior longitudinal fasciculus (right)	Neurological	25557	-1	0.0160975	0.129098	0.889082	8890
32	Mean L2 in posterior thalamic radiation on FA skeleton (left)	Neurological	25277	3	-0.0161805	0.129099	0.889076	8799
58	Mean MO in sagittal stratum on FA skeleton (right)	Neurological	25182	-1	0.016123	0.129097	0.889082	8862
27	Volume of grey matter in Angular Gyrus (left)	Neurological	25822	-1	0.0155295	0.129101	0.889069	9552
199	Weighted-mean L3 in tract parahippocampal part of cingulum (right)	Neurological	25630	-1	-0.0162219	0.129103	0.889063	8754
60	Volume of brain stem + 4th ventricle	Neurological	25025	0	0.0155209	0.129113	0.889029	9562
58	Volume of grey matter in Thalamus (left)	Neurological	25878	-1	-0.0155289	0.129114	0.889026	9552
56	Mean L2 in posterior thalamic radiation on FA skeleton (left)	Neurological	25277	3	-0.0161799	0.129114	0.889027	8799
3	Volume of accumbens (left)	Neurological	25023	0	0.0155306	0.129113	0.889031	9550
165	Weighted-mean MD in tract inferior longitudinal fasciculus (left)	Neurological	25529	3	0.0161297	0.129111	0.889037	8854
77	Mean L1 in uncinate fasciculus on FA skeleton (right)	Neurological	25244	-1	-0.0160931	0.129117	0.889017	8894
124	Median BOLD effect (in group-defined mask) for faces activation	Neurological	25044	-1	0.0169084	0.12912	0.889008	8057
90	Weighted-mean MD in tract cingulate gyrus part of cingulum (left)	Neurological	25519	3	-0.0161074	0.129123	0.888997	8878
85	Mean L2 in retrolenticular part of internal capsule on FA skeleton (left)	Neurological	25269	3	-0.0161426	0.129128	0.888978	8839
181	Discrepancy between T1 brain image and standard-space brain template (nonlinearly-aligned)	Neurological	25732	-1	0.0155202	0.129129	0.888975	9562
175	Weighted-mean MO in tract corticospinal tract (right)	Neurological	25551	-1	0.0160933	0.129134	0.88896	8893
47	Volume of grey matter in Crus I Cerebellum (vermis)	Neurological	25901	-1	0.0155214	0.12914	0.888938	9560
252	Weighted-mean ISOVF in tract uncinate fasciculus (right)	Neurological	25730	-1	0.0161825	0.12914	0.88894	8795
15	Mean ISOVF in corticospinal tract on FA skeleton (left)	Neurological	25447	1	-0.0161752	0.129137	0.888949	8803
216	Mean MO in posterior corona radiata on FA skeleton (left)	Neurological	25179	-1	0.0161174	0.129143	0.888928	8866
240	Mean FA in sagittal stratum on FA skeleton (left)	Neurological	25087	2	0.0161028	0.129145	0.888922	8882
153	Mean ICVF in cerebral peduncle on FA skeleton (left)	Neurological	25359	-1	-0.0160787	0.129159	0.888874	8908
240	Volume of grey matter in Temporal Fusiform Cortex, anterior division (right)	Neurological	25855	0	0.0155188	0.129163	0.888862	9562
34	Mean MO in tapetum on FA skeleton (right)	Neurological	25198	-1	-0.0162083	0.129162	0.888865	8766
117	Mean MD in anterior corona radiata on FA skeleton (right)	Neurological	25126	3	-0.0161526	0.129173	0.888827	8826
241	Weighted-mean ISOVF in tract middle cerebellar peduncle	Neurological	25720	-1	-0.0161391	0.129169	0.888841	8841
204	Weighted-mean L2 in tract uncinate fasciculus (left)	Neurological	25621	3	-0.0160815	0.129179	0.888808	8904
160	Mean OD in cingulum cingulate gyrus on FA skeleton (left)	Neurological	25427	-1	-0.0160414	0.129191	0.888769	8948
249	Mean L2 in superior fronto-occipital fasciculus on FA skeleton (right)	Neurological	25290	-1	0.0162357	0.129193	0.888763	8735
126	Weighted-mean OD in tract acoustic radiation (left)	Neurological	25677	-1	0.0160942	0.129198	0.888744	8889
12	Volume of grey matter in Parietal Operculum Cortex (right)	Neurological	25867	0	0.0155311	0.129201	0.888733	9545
157	Inverted temporal signal-to-noise ratio in artefact-cleaned pre-processed rfMRI	Neurological	25744	-1	-0.0159525	0.129211	0.888699	9047
178	Weighted-mean MD in tract uncinate fasciculus (right)	Neurological	25541	3	-0.0160762	0.129219	0.888675	8908
106	Volume of grey matter in Precentral Gyrus (right)	Neurological	25795	0	-0.0155195	0.129227	0.888645	9558
122	Mean ICVF in posterior thalamic radiation on FA skeleton (left)	Neurological	25373	2	0.0161237	0.129231	0.888634	8855
12	Weighted-mean MD in tract parahippocampal part of cingulum (right)	Neurological	25522	-1	0.0161949	0.129238	0.88861	8777
221	Mean ISOVF in posterior limb of internal capsule on FA skeleton (left)	Neurological	25459	-1	0.0160966	0.129249	0.888572	8884
208	Weighted-mean FA in tract inferior longitudinal fasciculus (left)	Neurological	25502	2	-0.0160904	0.129245	0.888586	8891
95	Volume of grey matter in I-IV Cerebellum (right)	Neurological	25894	0	-0.0155245	0.129244	0.888589	9551
101	Volume of pallidum (right)	Neurological	25018	0	-0.0155594	0.129249	0.888572	9508
100	Median T2star in hippocampus (left)	Neurological	25034	-1	0.0162773	0.129247	0.88858	8688
170	Weighted-mean L2 in tract anterior thalamic radiation (left)	Neurological	25598	3	-0.0161463	0.129257	0.888545	8829
117	Mean ICVF in fornix on FA skeleton	Neurological	25349	-1	0.0161311	0.129271	0.888498	8845
14	Median BOLD effect (in group-defined amygdala activation mask) for faces-shapes contrast	Neurological	25052	-1	0.0169133	0.12927	0.888501	8046
56	Mean MD in cerebral peduncle on FA skeleton (right)	Neurological	25118	-1	-0.0160825	0.129284	0.888455	8898
115	Mean OD in fornix cres+stria terminalis on FA skeleton (left)	Neurological	25431	-1	-0.0161314	0.129287	0.888445	8844
134	Weighted-mean MD in tract superior thalamic radiation (right)	Neurological	25539	3	-0.0161366	0.129292	0.888428	8838
186	Mean L3 in superior cerebellar peduncle on FA skeleton (right)	Neurological	25308	-1	-0.016119	0.129299	0.888406	8857
156	Mean MO in fornix cres+stria terminalis on FA skeleton (left)	Neurological	25191	-1	0.016127	0.129304	0.888388	8848
93	Mean ISOVF in middle cerebellar peduncle on FA skeleton	Neurological	25440	1	-0.016151	0.129298	0.888407	8822
207	Weighted-mean OD in tract forceps major	Neurological	25687	-1	0.0161306	0.129305	0.888386	8844
212	Volume of grey matter in Frontal Medial Cortex (right)	Neurological	25831	-1	0.0155115	0.129304	0.888386	9564
1	Volume of grey matter in Precuneous Cortex (right)	Neurological	25843	0	0.0155163	0.129305	0.888385	9558
227	Mean MD in fornix cres+stria terminalis on FA skeleton (right)	Neurological	25142	3	0.0161883	0.129308	0.888376	8781
164	Volume of grey matter in Crus I Cerebellum (right)	Neurological	25902	0	-0.0155284	0.129309	0.88837	9543
32	Median T2star in hippocampus (left)	Neurological	25034	-1	0.0162739	0.129326	0.888314	8688
115	Mean MO in uncinate fasciculus on FA skeleton (left)	Neurological	25197	-1	0.016155	0.129333	0.888289	8816
225	Mean MO in fornix cres+stria terminalis on FA skeleton (left)	Neurological	25191	-1	0.0161258	0.129333	0.888291	8848
196	Weighted-mean L3 in tract corticospinal tract (left)	Neurological	25631	3	-0.0160992	0.129338	0.888274	8877
166	Mean MD in anterior limb of internal capsule on FA skeleton (right)	Neurological	25120	3	-0.0161951	0.129344	0.888255	8772
85	Weighted-mean L2 in tract anterior thalamic radiation (right)	Neurological	25599	3	-0.0161445	0.129344	0.888254	8827
62	Weighted-mean ISOVF in tract superior thalamic radiation (left)	Neurological	25727	3	0.0161445	0.129343	0.888255	8827
183	Weighted-mean ISOVF in tract inferior longitudinal fasciculus (left)	Neurological	25718	3	0.0161497	0.12935	0.888233	8821
247	Mean ISOVF in sagittal stratum on FA skeleton (left)	Neurological	25471	-1	-0.0161339	0.129356	0.888213	8838
201	Mean MD in retrolenticular part of internal capsule on FA skeleton (right)	Neurological	25124	3	0.0161651	0.129355	0.888216	8804
74	Volume of grey matter in Lateral Occipital Cortex, inferior division (left)	Neurological	25826	-1	0.0155135	0.129354	0.88822	9559
245	Volume of grey matter in Angular Gyrus (right)	Neurological	25823	-1	-0.0155246	0.129362	0.888194	9545
130	Volume of grey matter in Supramarginal Gyrus, posterior division (left)	Neurological	25820	-1	0.0155076	0.129361	0.888196	9566
108	Inverted temporal signal-to-noise ratio in pre-processed rfMRI	Neurological	25743	-1	0.0159797	0.129365	0.888183	9009
101	Weighted-mean L1 in tract inferior longitudinal fasciculus (left)	Neurological	25583	3	0.0161013	0.129375	0.88815	8873
199	Mean MD in body of corpus callosum on FA skeleton	Neurological	25107	3	-0.0161445	0.129388	0.888107	8825
103	Volume of grey matter in Precentral Gyrus (left)	Neurological	25794	0	-0.0155358	0.129388	0.888106	9530
74	Mean ISOVF in cerebral peduncle on FA skeleton (right)	Neurological	25454	-1	0.0161178	0.129392	0.888091	8854
13	Weighted-mean MD in tract superior thalamic radiation (left)	Neurological	25538	3	0.0161626	0.129392	0.888092	8805
26	Mean OD in external capsule on FA skeleton (left)	Neurological	25425	-1	-0.0160723	0.129398	0.888073	8904
155	Mean ISOVF in sagittal stratum on FA skeleton (left)	Neurological	25471	-1	0.0161319	0.129404	0.888053	8838
44	Inverted temporal signal-to-noise ratio in pre-processed rfMRI	Neurological	25743	-1	0.015978	0.129405	0.888048	9009
65	Weighted-mean MD in tract cingulate gyrus part of cingulum (right)	Neurological	25520	3	-0.0160728	0.129406	0.888046	8903
83	Weighted-mean L2 in tract superior thalamic radiation (right)	Neurological	25620	3	-0.0161274	0.129404	0.888052	8843
7	Mean FA in sagittal stratum on FA skeleton (right)	Neurological	25086	2	0.016097	0.129412	0.888025	8876
178	Mean ICVF in cingulum cingulate gyrus on FA skeleton (left)	Neurological	25379	2	0.0160971	0.129411	0.88803	8876
192	Volume of grey matter in Temporal Fusiform Cortex, anterior division (right)	Neurological	25855	0	0.0155087	0.129413	0.888022	9562
239	Mean MO in superior corona radiata on FA skeleton (left)	Neurological	25177	-1	-0.0160858	0.12942	0.887998	8888
229	Volume of grey matter in Lingual Gyrus (right)	Neurological	25853	0	0.015511	0.129417	0.888007	9559
115	Mean MO in retrolenticular part of internal capsule on FA skeleton (right)	Neurological	25172	-1	-0.016123	0.129422	0.887992	8847
156	Mean L2 in superior longitudinal fasciculus on FA skeleton (left)	Neurological	25289	3	-0.0161202	0.129424	0.887987	8850
245	Mean L3 in splenium of corpus callosum on FA skeleton	Neurological	25300	3	-0.0161207	0.129433	0.887954	8849
125	Mean MD in fornix on FA skeleton	Neurological	25109	-1	0.0162311	0.129432	0.887957	8729
152	Weighted-mean MO in tract corticospinal tract (left)	Neurological	25550	-1	-0.0160826	0.129433	0.887956	8891
214	Weighted-mean MO in tract parahippocampal part of cingulum (left)	Neurological	25548	-1	-0.0161252	0.129434	0.887952	8844
241	Weighted-mean L1 in tract superior thalamic radiation (left)	Neurological	25592	3	-0.0161661	0.129463	0.887855	8798
211	Mean FA in posterior limb of internal capsule on FA skeleton (left)	Neurological	25075	2	0.0161037	0.129468	0.887838	8866
188	Weighted-mean OD in tract medial lemniscus (left)	Neurological	25694	-1	-0.0160809	0.129472	0.887825	8891
115	Mean FA in cingulum hippocampus on FA skeleton (right)	Neurological	25092	-1	-0.0161029	0.129489	0.887768	8866
236	Weighted-mean ICVF in tract uncinate fasciculus (left)	Neurological	25675	2	0.0160774	0.12949	0.887762	8894
214	Weighted-mean OD in tract superior longitudinal fasciculus (left)	Neurological	25698	-1	0.0160992	0.12949	0.887765	8870
33	Mean OD in superior corona radiata on FA skeleton (left)	Neurological	25417	-1	0.0161029	0.129488	0.887771	8866
219	Mean MO in external capsule on FA skeleton (left)	Neurological	25185	-1	-0.0161152	0.129498	0.887737	8852
49	Volume of grey matter in Putamen (left)	Neurological	25882	-1	0.0155436	0.129496	0.887742	9515
23	Mean ICVF in posterior thalamic radiation on FA skeleton (left)	Neurological	25373	2	0.0161121	0.129508	0.887703	8855
242	Mean ICVF in sagittal stratum on FA skeleton (left)	Neurological	25375	2	0.0160962	0.129517	0.887673	8872
81	Mean L2 in tapetum on FA skeleton (left)	Neurological	25295	-1	-0.0161664	0.129521	0.887659	8795
255	Mean L2 in retrolenticular part of internal capsule on FA skeleton (left)	Neurological	25269	3	-0.016126	0.129524	0.887651	8839
90	Mean L1 in superior cerebellar peduncle on FA skeleton (left)	Neurological	25213	-1	0.0160479	0.129528	0.887638	8925
118	Mean L2 in body of corpus callosum on FA skeleton	Neurological	25251	3	-0.0161484	0.129533	0.887621	8814
108	Weighted-mean L2 in tract acoustic radiation (right)	Neurological	25597	-1	-0.0160879	0.129542	0.887588	8880
144	Mean L3 in inferior cerebellar peduncle on FA skeleton (left)	Neurological	25307	-1	-0.0161532	0.129551	0.88756	8808
32	Volume of grey matter in Middle Temporal Gyrus, temporooccipital part (right)	Neurological	25807	-1	-0.0154928	0.129547	0.887573	9575
231	Mean OD in cerebral peduncle on FA skeleton (right)	Neurological	25406	-1	-0.0160381	0.129548	0.887568	8935
235	Mean L1 in superior corona radiata on FA skeleton (left)	Neurological	25225	3	0.0161467	0.129552	0.887557	8815
128	Number of incorrect matches in round (pilot)	Neurological	10137	NA	0.0846506	0.129566	0.887509	322
227	Volume of grey matter in Angular Gyrus (right)	Neurological	25823	-1	-0.0155165	0.129562	0.887521	9545
18	Weighted-mean L1 in tract uncinate fasciculus (right)	Neurological	25595	3	0.0160311	0.129565	0.887514	8942
193	Weighted-mean L3 in tract forceps minor	Neurological	25634	3	-0.0160936	0.129557	0.887539	8873
63	Mean FA in medial lemniscus on FA skeleton (right)	Neurological	25064	-1	-0.0160797	0.129566	0.887508	8888
196	Mean FA in tapetum on FA skeleton (left)	Neurological	25103	-1	0.0161234	0.129564	0.887515	8840
207	Mean L1 in middle cerebellar peduncle on FA skeleton	Neurological	25200	-1	0.0160708	0.129561	0.887525	8898
209	Weighted-mean OD in tract medial lemniscus (left)	Neurological	25694	-1	0.0160763	0.129582	0.887455	8891
237	Mean MO in superior longitudinal fasciculus on FA skeleton (left)	Neurological	25193	-1	-0.0160737	0.129578	0.887467	8894
190	Volume of grey matter in Hippocampus (right)	Neurological	25887	0	-0.0155176	0.129575	0.88748	9543
148	Volume of grey matter in X Cerebellum (left)	Neurological	25918	-1	-0.0155286	0.129585	0.887445	9529
30	Mean OD in uncinate fasciculus on FA skeleton (left)	Neurological	25437	-1	-0.0160793	0.129576	0.887477	8888
212	Volume of grey matter in Precuneous Cortex (left)	Neurological	25842	0	0.0155019	0.129583	0.887453	9562
136	Mean L3 in genu of corpus callosum on FA skeleton	Neurological	25298	3	-0.0161321	0.129572	0.887488	8830
2	Mean MO in medial lemniscus on FA skeleton (right)	Neurological	25160	-1	-0.0161376	0.129572	0.887488	8824
220	Weighted-mean MD in tract corticospinal tract (right)	Neurological	25524	3	0.0160528	0.129584	0.88745	8917
148	Mean ISOVF in superior fronto-occipital fasciculus on FA skeleton (left)	Neurological	25483	-1	-0.0162022	0.12959	0.88743	8753
221	Mean L3 in anterior corona radiata on FA skeleton (right)	Neurological	25318	3	0.016131	0.1296	0.887396	8830
196	Mean MO in external capsule on FA skeleton (left)	Neurological	25185	-1	0.016111	0.129598	0.887403	8852
84	Weighted-mean ICVF in tract corticospinal tract (right)	Neurological	25659	2	-0.0160458	0.129599	0.887398	8924
110	Mean L1 in tapetum on FA skeleton (right)	Neurological	25246	-1	0.0161686	0.1296	0.887396	8789
139	Mean MD in fornix on FA skeleton	Neurological	25109	-1	0.0162239	0.129603	0.887385	8729
229	Mean OD in superior longitudinal fasciculus on FA skeleton (left)	Neurological	25433	-1	-0.0160681	0.129628	0.887302	8898
184	Weighted-mean L1 in tract parahippocampal part of cingulum (left)	Neurological	25575	-1	0.0161614	0.129639	0.887264	8795
48	Volume of caudate (right)	Neurological	25014	0	0.0155284	0.129649	0.88723	9526
152	Mean L1 in external capsule on FA skeleton (left)	Neurological	25233	-1	-0.0161411	0.129643	0.887251	8817
128	Mean FA in cerebral peduncle on FA skeleton (right)	Neurological	25070	-1	0.0160645	0.129647	0.887238	8901
227	Volume of grey matter in Precuneous Cortex (right)	Neurological	25843	0	-0.0155026	0.129644	0.887249	9558
103	Weighted-mean L1 in tract superior thalamic radiation (left)	Neurological	25592	3	0.0161583	0.129648	0.887236	8798
33	Mean L2 in anterior corona radiata on FA skeleton (right)	Neurological	25270	3	0.0161316	0.12965	0.887228	8827
33	Mean FA in fornix cres+stria terminalis on FA skeleton (right)	Neurological	25094	-1	-0.0161005	0.129652	0.88722	8861
17	Volume of grey matter in Central Opercular Cortex (right)	Neurological	25865	0	0.0155123	0.129665	0.887177	9545
8	Mean MO in corticospinal tract on FA skeleton (right)	Neurological	25158	-1	-0.0160964	0.129664	0.887179	8865
85	Mean MO in inferior cerebellar peduncle on FA skeleton (left)	Neurological	25163	-1	0.0161622	0.129665	0.887179	8793
186	Mean L1 in genu of corpus callosum on FA skeleton	Neurological	25202	3	-0.0160974	0.129663	0.887185	8864
50	Mean FA in superior cerebellar peduncle on FA skeleton (left)	Neurological	25069	-1	0.0160627	0.129668	0.887166	8902
100	Weighted-mean L3 in tract superior thalamic radiation (left)	Neurological	25646	3	0.0161406	0.129676	0.887141	8816
115	Volume of grey matter in Occipital Fusiform Gyrus (right)	Neurological	25861	0	0.0154932	0.129676	0.887142	9568
147	Weighted-mean L3 in tract cingulate gyrus part of cingulum (right)	Neurological	25628	3	0.0160844	0.12969	0.887093	8877
238	Volume of grey matter in Putamen (left)	Neurological	25882	-1	-0.0155359	0.129687	0.887104	9515
3	Mean L2 in inferior cerebellar peduncle on FA skeleton (right)	Neurological	25258	-1	-0.01614	0.129689	0.887097	8816
26	Mean ISOVF in cingulum hippocampus on FA skeleton (right)	Neurological	25476	-1	0.0161628	0.129693	0.887085	8791
129	Volume of putamen (left)	Neurological	25015	0	0.0155255	0.129701	0.887055	9527
54	Weighted-mean OD in tract uncinate fasciculus (right)	Neurological	25703	-1	-0.0160723	0.129699	0.887063	8890
120	Mean ICVF in superior corona radiata on FA skeleton (left)	Neurological	25369	2	-0.0161113	0.129698	0.887066	8847
56	Mean ISOVF in cerebral peduncle on FA skeleton (left)	Neurological	25455	-1	-0.016111	0.129706	0.887039	8847
159	Weighted-mean FA in tract middle cerebellar peduncle	Neurological	25504	-1	0.0160992	0.129707	0.887038	8860
223	Mean ICVF in uncinate fasciculus on FA skeleton (left)	Neurological	25389	2	-0.0160592	0.12971	0.887026	8904
160	Weighted-mean L1 in tract corticospinal tract (left)	Neurological	25577	-1	-0.0160094	0.129721	0.886991	8959
159	Mean OD in superior corona radiata on FA skeleton (right)	Neurological	25416	-1	-0.0160922	0.129722	0.886986	8867
51	Weighted-mean OD in tract medial lemniscus (right)	Neurological	25695	-1	-0.0160723	0.12972	0.886994	8889
232	Mean FA in superior corona radiata on FA skeleton (right)	Neurological	25080	2	0.0160861	0.129736	0.88694	8873
87	Mean MO in external capsule on FA skeleton (right)	Neurological	25184	-1	-0.0160893	0.129725	0.886975	8870
1	Mean ICVF in retrolenticular part of internal capsule on FA skeleton (left)	Neurological	25365	2	-0.0160826	0.129734	0.886948	8877
181	Weighted-mean L1 in tract forceps major	Neurological	25579	-1	0.0160466	0.12973	0.886959	8917
65	Mean MO in cingulum cingulate gyrus on FA skeleton (right)	Neurological	25186	-1	0.0161045	0.129731	0.886955	8853
86	Weighted-mean MD in tract forceps minor	Neurological	25526	3	0.0160761	0.129737	0.886938	8884
135	Mean OD in corticospinal tract on FA skeleton (left)	Neurological	25399	-1	-0.0160781	0.129734	0.886947	8882
240	Mean FA in superior corona radiata on FA skeleton (right)	Neurological	25080	2	-0.0160863	0.129732	0.886951	8873
75	Mean FA in superior cerebellar peduncle on FA skeleton (right)	Neurological	25068	-1	-0.0160661	0.129739	0.88693	8895
68	Volume of grey matter in Supracalcarine Cortex (left)	Neurological	25874	0	0.0155169	0.129753	0.886881	9535
98	Weighted-mean FA in tract superior longitudinal fasciculus (right)	Neurological	25510	2	-0.0160894	0.129746	0.886907	8869
63	Mean ICVF in posterior corona radiata on FA skeleton (left)	Neurological	25371	2	-0.0161273	0.129752	0.886886	8827
64	Mean FA in superior cerebellar peduncle on FA skeleton (right)	Neurological	25068	-1	0.0160656	0.129752	0.886886	8895
159	Median BOLD effect (in group-defined mask) for faces activation	Neurological	25044	-1	0.0168806	0.129749	0.886895	8057
18	Volume of grey matter in Thalamus (right)	Neurological	25879	-1	0.0154961	0.129745	0.886909	9561
113	Weighted-mean MO in tract parahippocampal part of cingulum (right)	Neurological	25549	-1	-0.0161019	0.12975	0.886893	8855
90	Mean L1 in anterior corona radiata on FA skeleton (right)	Neurological	25222	3	-0.0161077	0.129764	0.886845	8848
170	Volume of grey matter in Central Opercular Cortex (left)	Neurological	25864	0	0.0154919	0.129769	0.886829	9565
137	Weighted-mean FA in tract medial lemniscus (left)	Neurological	25505	-1	0.0160927	0.129773	0.886815	8864
83	Mean L1 in anterior corona radiata on FA skeleton (right)	Neurological	25222	3	-0.016107	0.12978	0.886793	8848
120	Weighted-mean L1 in tract cingulate gyrus part of cingulum (left)	Neurological	25573	3	0.0160793	0.129792	0.886753	8878
40	Median T2star in pallidum (right)	Neurological	25033	-1	0.0161945	0.129795	0.886742	8752
180	Mean FA in external capsule on FA skeleton (right)	Neurological	25088	2	-0.0160975	0.12979	0.886759	8858
193	Mean FA in tapetum on FA skeleton (left)	Neurological	25103	-1	0.0161137	0.129794	0.886744	8840
132	Mean L3 in uncinate fasciculus on FA skeleton (left)	Neurological	25341	-1	-0.0160908	0.129798	0.886733	8865
90	Mean L1 in tapetum on FA skeleton (right)	Neurological	25246	-1	-0.0161598	0.129809	0.886696	8789
25	Weighted-mean L3 in tract anterior thalamic radiation (left)	Neurological	25625	3	-0.0161349	0.129811	0.886688	8816
55	Mean ISOVF in cingulum cingulate gyrus on FA skeleton (left)	Neurological	25475	-1	-0.0161293	0.129813	0.886682	8822
28	Weighted-mean MO in tract medial lemniscus (right)	Neurological	25560	-1	-0.0160792	0.129815	0.886676	8877
245	Mean ISOVF in anterior limb of internal capsule on FA skeleton (right)	Neurological	25456	-1	-0.0161601	0.129822	0.886653	8788
48	Mean L3 in anterior corona radiata on FA skeleton (right)	Neurological	25318	3	-0.0161216	0.129823	0.886647	8830
50	Weighted-mean L2 in tract uncinate fasciculus (right)	Neurological	25622	3	-0.0160635	0.129823	0.886649	8894
32	Mean L2 in superior corona radiata on FA skeleton (left)	Neurological	25273	3	-0.0161245	0.129841	0.886587	8826
3	Weighted-mean L1 in tract uncinate fasciculus (left)	Neurological	25594	3	-0.0160362	0.129851	0.886554	8923
150	Mean MD in superior fronto-occipital fasciculus on FA skeleton (right)	Neurological	25146	-1	-0.016199	0.129841	0.88659	8745
181	Volume of grey matter in Superior Temporal Gyrus, anterior division (left)	Neurological	25798	0	0.0154913	0.129845	0.886574	9562
185	Weighted-mean FA in tract uncinate fasciculus (right)	Neurological	25514	2	0.0160509	0.129843	0.886582	8907
119	Weighted-mean ISOVF in tract cingulate gyrus part of cingulum (right)	Neurological	25709	-1	0.0161199	0.129841	0.886587	8831
18	Mean MO in sagittal stratum on FA skeleton (left)	Neurological	25183	-1	0.0160873	0.129838	0.886598	8867
213	Mean ISOVF in posterior corona radiata on FA skeleton (left)	Neurological	25467	3	0.0161362	0.129846	0.886572	8813
162	Mean L3 in cingulum hippocampus on FA skeleton (right)	Neurological	25332	-1	-0.0160904	0.129852	0.886552	8863
46	Mean MD in cingulum cingulate gyrus on FA skeleton (left)	Neurological	25139	3	-0.0161239	0.129833	0.886614	8827
154	Inverted temporal signal-to-noise ratio in artefact-cleaned pre-processed rfMRI	Neurological	25744	-1	0.015926	0.129849	0.88656	9047
174	Weighted-mean L1 in tract cingulate gyrus part of cingulum (left)	Neurological	25573	3	-0.0160769	0.129847	0.886567	8878
226	Volume of grey matter in Inferior Temporal Gyrus, temporooccipital part (right)	Neurological	25813	-1	0.0154836	0.129854	0.886546	9571
92	Mean L2 in external capsule on FA skeleton (right)	Neurological	25280	3	0.0161282	0.129862	0.886519	8821
164	Mean OD in anterior corona radiata on FA skeleton (left)	Neurological	25415	-1	0.0160436	0.129868	0.886498	8914
107	Mean ISOVF in uncinate fasciculus on FA skeleton (right)	Neurological	25484	-1	0.0160832	0.129871	0.886489	8870
205	Weighted-mean ISOVF in tract acoustic radiation (left)	Neurological	25704	-1	0.0161225	0.129889	0.886428	8826
246	Weighted-mean OD in tract superior longitudinal fasciculus (right)	Neurological	25699	-1	-0.0160823	0.129893	0.886415	8870
199	Weighted-mean FA in tract acoustic radiation (left)	Neurological	25488	-1	0.0160514	0.129896	0.886405	8904
205	Volume of putamen (left)	Neurological	25015	0	-0.0155175	0.1299	0.886391	9527
58	Weighted-mean L3 in tract superior longitudinal fasciculus (left)	Neurological	25644	3	-0.0161183	0.129901	0.886386	8830
85	Weighted-mean L3 in tract anterior thalamic radiation (right)	Neurological	25626	3	-0.016133	0.129899	0.886393	8814
48	Mean MD in anterior corona radiata on FA skeleton (left)	Neurological	25127	3	-0.0161546	0.129909	0.886361	8790
181	Median BOLD effect (in group-defined mask) for faces activation	Neurological	25044	-1	-0.0168734	0.129913	0.886346	8057
160	Weighted-mean L2 in tract anterior thalamic radiation (right)	Neurological	25599	3	-0.0161203	0.129919	0.886326	8827
127	Volume of grey matter in Supramarginal Gyrus, anterior division (right)	Neurological	25819	-1	0.0154873	0.129922	0.886317	9563
243	Weighted-mean ISOVF in tract forceps minor	Neurological	25715	-1	0.0161064	0.129924	0.886311	8842
50	Volume of grey matter in Precentral Gyrus (left)	Neurological	25794	0	0.015514	0.129926	0.886304	9530
222	Mean ISOVF in superior longitudinal fasciculus on FA skeleton (right)	Neurological	25480	3	0.0161279	0.129934	0.886276	8818
177	Weighted-mean ISOVF in tract inferior fronto-occipital fasciculus (left)	Neurological	25716	3	-0.0161158	0.129939	0.886262	8831
237	Weighted-mean L2 in tract superior longitudinal fasciculus (left)	Neurological	25617	3	-0.0161313	0.129941	0.886254	8814
145	Volume of grey matter in VI Cerebellum (right)	Neurological	25899	0	0.0155068	0.129944	0.886245	9538
142	Volume of grey matter in Postcentral Gyrus (left)	Neurological	25814	0	-0.0154992	0.129949	0.886228	9547
85	Weighted-mean L3 in tract superior thalamic radiation (right)	Neurological	25647	3	-0.0161108	0.129949	0.886227	8836
56	Mean L2 in superior cerebellar peduncle on FA skeleton (right)	Neurological	25260	-1	-0.0160923	0.129958	0.886197	8856
196	Mean OD in posterior thalamic radiation on FA skeleton (right)	Neurological	25420	-1	-0.0161048	0.129964	0.886178	8842
110	Mean MO in medial lemniscus on FA skeleton (left)	Neurological	25161	-1	-0.0160951	0.129976	0.886137	8852
183	Volume of grey matter in Temporal Fusiform Cortex, anterior division (left)	Neurological	25854	0	-0.0154842	0.129979	0.886127	9564
189	Mean OD in superior fronto-occipital fasciculus on FA skeleton (right)	Neurological	25434	-1	-0.0160201	0.129979	0.886126	8935
67	Weighted-mean OD in tract posterior thalamic radiation (left)	Neurological	25696	-1	0.0160442	0.129982	0.886118	8908
98	Volume of grey matter in Occipital Fusiform Gyrus (left)	Neurological	25860	0	-0.0154936	0.129988	0.886096	9552
48	Mean ISOVF in cerebral peduncle on FA skeleton (right)	Neurological	25454	-1	-0.0160925	0.129996	0.88607	8854
231	Mean OD in cerebral peduncle on FA skeleton (left)	Neurological	25407	-1	-0.0160058	0.13	0.886057	8950
63	Mean FA in tapetum on FA skeleton (right)	Neurological	25102	-1	-0.0160869	0.129999	0.886062	8860
99	Volume of grey matter in Heschl's Gyrus (includes H1 and H2) (left)	Neurological	25870	0	-0.0155174	0.130003	0.886045	9522
201	Volume of grey matter in Middle Temporal Gyrus, temporooccipital part (right)	Neurological	25807	-1	-0.0154743	0.130004	0.886044	9575
84	Weighted-mean L1 in tract acoustic radiation (left)	Neurological	25569	-1	0.016036	0.130005	0.886039	8916
21	Mean ISOVF in cerebral peduncle on FA skeleton (right)	Neurological	25454	-1	0.0160919	0.13001	0.886024	8854
59	Median z-statistic (in group-defined mask) for faces activation	Neurological	25046	-1	0.0168546	0.130009	0.886026	8071
225	Mean ICVF in body of corpus callosum on FA skeleton	Neurological	25347	2	0.0160818	0.130012	0.886018	8865
14	Discrepancy between T2 FLAIR brain image and T1 brain image	Neurological	25736	-1	0.0158762	0.130014	0.886009	9096
100	Mean L1 in superior cerebellar peduncle on FA skeleton (right)	Neurological	25212	-1	0.0160372	0.13002	0.885989	8914
193	Weighted-mean ICVF in tract parahippocampal part of cingulum (right)	Neurological	25657	2	0.0160642	0.130022	0.885982	8884
114	Volume of grey matter in Crus I Cerebellum (vermis)	Neurological	25901	-1	0.0154857	0.130024	0.885977	9560
180	Weighted-mean OD in tract inferior fronto-occipital fasciculus (right)	Neurological	25690	-1	0.0160487	0.130025	0.885974	8901
28	Volume of grey matter in Caudate (right)	Neurological	25881	-1	-0.0155987	0.130024	0.885975	9422
52	Weighted-mean L3 in tract forceps major	Neurological	25633	-1	0.01611	0.130034	0.885943	8833
95	Mean ICVF in cingulum cingulate gyrus on FA skeleton (left)	Neurological	25379	2	-0.016071	0.130033	0.885947	8876
223	Median z-statistic (in group-defined mask) for shapes activation	Neurological	25042	-1	0.016784	0.130033	0.885946	8138
140	Volume of grey matter in Pallidum (right)	Neurological	25885	-1	0.0155812	0.130047	0.885901	9442
249	Mean MD in superior longitudinal fasciculus on FA skeleton (left)	Neurological	25145	3	0.0161231	0.130049	0.885892	8818
201	Volume of grey matter in Precentral Gyrus (left)	Neurological	25794	0	0.0155089	0.130051	0.885885	9530
3	Mean L1 in corticospinal tract on FA skeleton (left)	Neurological	25207	1	0.0161082	0.130056	0.885869	8834
183	Mean L2 in medial lemniscus on FA skeleton (left)	Neurological	25257	-1	0.0160872	0.130058	0.885864	8857
72	Volume of grey matter in I-IV Cerebellum (left)	Neurological	25893	0	0.0154874	0.130061	0.885853	9556
245	Weighted-mean L1 in tract forceps minor	Neurological	25580	3	-0.0160246	0.130063	0.885845	8926
185	90th percentile of BOLD effect (in group-defined mask) for shapes activation	Neurological	25761	-1	-0.0168969	0.130071	0.885819	8028
65	Volume of amygdala (right)	Neurological	25022	-1	0.0154862	0.130072	0.885817	9557
161	Mean ICVF in pontine crossing tract on FA skeleton	Neurological	25345	-1	-0.0161002	0.130073	0.885813	8842
7	Mean ICVF in medial lemniscus on FA skeleton (left)	Neurological	25353	-1	-0.0160703	0.130072	0.885818	8875
117	Volume of grey matter in Frontal Orbital Cortex (left)	Neurological	25846	0	0.0154891	0.130079	0.885794	9553
226	Mean MO in external capsule on FA skeleton (left)	Neurological	25185	-1	0.0160909	0.130077	0.885799	8852
49	Mean ISOVF in external capsule on FA skeleton (right)	Neurological	25472	-1	-0.0161262	0.130083	0.885779	8813
5	Weighted-mean MO in tract posterior thalamic radiation (right)	Neurological	25562	-1	0.0160767	0.13009	0.885756	8867
192	Mean FA in superior fronto-occipital fasciculus on FA skeleton (right)	Neurological	25098	-1	0.0161092	0.130098	0.885731	8831
147	Weighted-mean L1 in tract forceps major	Neurological	25579	-1	-0.0160314	0.130095	0.88574	8917
152	Weighted-mean MO in tract posterior thalamic radiation (left)	Neurological	25561	-1	0.0160891	0.130098	0.88573	8853
244	Volume of putamen (right)	Neurological	25016	0	-0.0154998	0.130095	0.885738	9539
19	Volume of grey matter in Cuneal Cortex (right)	Neurological	25845	0	0.0154954	0.130104	0.885708	9544
10	Mean OD in superior corona radiata on FA skeleton (right)	Neurological	25416	-1	-0.016076	0.130107	0.885701	8867
147	Weighted-mean OD in tract corticospinal tract (left)	Neurological	25685	-1	0.016066	0.130108	0.885695	8878
149	Mean OD in genu of corpus callosum on FA skeleton	Neurological	25394	-1	-0.015985	0.130114	0.885677	8968
45	Mean ICVF in sagittal stratum on FA skeleton (left)	Neurological	25375	2	0.0160713	0.130112	0.885683	8872
22	Weighted-mean L3 in tract uncinate fasciculus (right)	Neurological	25649	3	-0.0160612	0.130114	0.885675	8883
120	Mean ISOVF in genu of corpus callosum on FA skeleton	Neurological	25442	-1	0.0161458	0.13012	0.885656	8790
87	Mean L1 in cingulum cingulate gyrus on FA skeleton (right)	Neurological	25234	-1	0.01607	0.130121	0.885654	8873
17	Volume of grey matter in Inferior Temporal Gyrus, posterior division (right)	Neurological	25811	0	0.0154818	0.13012	0.885656	9560
196	Mean OD in tapetum on FA skeleton (left)	Neurological	25439	-1	0.0160853	0.130124	0.885641	8856
202	Inverted temporal signal-to-noise ratio in artefact-cleaned pre-processed rfMRI	Neurological	25744	-1	-0.0159145	0.130126	0.885636	9047
28	Mean FA in cingulum hippocampus on FA skeleton (left)	Neurological	25093	-1	0.0160885	0.130135	0.885605	8852
196	Mean L1 in superior longitudinal fasciculus on FA skeleton (right)	Neurological	25240	3	-0.0160922	0.130134	0.885609	8848
44	Mean ICVF in posterior thalamic radiation on FA skeleton (left)	Neurological	25373	2	-0.0160854	0.130143	0.88558	8855
150	Volume of grey matter in Occipital Fusiform Gyrus (right)	Neurological	25861	0	-0.0154744	0.130142	0.885582	9568
203	Volume of grey matter in I-IV Cerebellum (right)	Neurological	25894	0	-0.0154881	0.130145	0.885573	9551
10	Mean MO in fornix cres+stria terminalis on FA skeleton (left)	Neurological	25191	-1	-0.0160916	0.130148	0.885562	8848
115	Mean FA in inferior cerebellar peduncle on FA skeleton (right)	Neurological	25066	-1	0.0160768	0.130153	0.885545	8864
230	Mean ICVF in inferior cerebellar peduncle on FA skeleton (left)	Neurological	25355	2	-0.0160573	0.130164	0.885508	8885
141	Mean FA in superior fronto-occipital fasciculus on FA skeleton (right)	Neurological	25098	-1	-0.0161061	0.13017	0.88549	8831
147	Mean L1 in cerebral peduncle on FA skeleton (right)	Neurological	25214	-1	-0.0160318	0.130172	0.885482	8913
10	Mean ISOVF in posterior limb of internal capsule on FA skeleton (left)	Neurological	25459	-1	0.0160578	0.130174	0.885475	8884
204	90th percentile of z-statistic (in group-defined amygdala activation mask) for faces-shapes contrast	Neurological	25768	-1	0.0168431	0.130176	0.885468	8075
165	Mean ICVF in medial lemniscus on FA skeleton (left)	Neurological	25353	-1	0.0160657	0.13018	0.885456	8875
29	Mean L3 in middle cerebellar peduncle on FA skeleton	Neurological	25296	1	0.0160802	0.13018	0.885456	8859
196	Weighted-mean FA in tract parahippocampal part of cingulum (left)	Neurological	25494	-1	-0.0161634	0.130183	0.885446	8768
63	Volume of thalamus (right)	Neurological	25012	0	-0.0154915	0.130201	0.885385	9544
239	Weighted-mean MD in tract forceps minor	Neurological	25526	3	-0.0160564	0.130209	0.885359	8884
86	Mean MO in tapetum on FA skeleton (right)	Neurological	25198	-1	-0.0161639	0.130215	0.885341	8766
104	Weighted-mean L3 in tract anterior thalamic radiation (left)	Neurological	25625	3	0.0161178	0.130219	0.885327	8816
154	Weighted-mean ISOVF in tract anterior thalamic radiation (right)	Neurological	25707	3	-0.0161573	0.130218	0.885329	8773
154	Mean L3 in external capsule on FA skeleton (left)	Neurological	25329	3	-0.0161287	0.130219	0.885324	8804
144	Volume of grey matter in Temporal Fusiform Cortex, anterior division (left)	Neurological	25854	0	0.0154745	0.13022	0.885322	9564
76	Mean ICVF in body of corpus callosum on FA skeleton	Neurological	25347	2	0.016073	0.130224	0.885309	8865
221	Weighted-mean L1 in tract inferior fronto-occipital fasciculus (right)	Neurological	25582	3	0.0160098	0.130226	0.885301	8935
61	Median BOLD effect (in group-defined mask) for faces activation	Neurological	25044	-1	0.0168597	0.130226	0.885303	8057
127	Mean OD in cerebral peduncle on FA skeleton (right)	Neurological	25406	-1	-0.0160092	0.13024	0.885255	8935
105	Volume of ventricular cerebrospinal fluid (normalised for head size)	Neurological	25003	-1	-0.0155773	0.130246	0.885235	9437
157	Mean L1 in posterior limb of internal capsule on FA skeleton (left)	Neurological	25219	-1	0.0160765	0.130247	0.885233	8860
161	Mean ISOVF in medial lemniscus on FA skeleton (right)	Neurological	25448	1	-0.0161293	0.13025	0.885223	8802
94	Mean FA in fornix on FA skeleton	Neurological	25061	2	-0.0161071	0.130255	0.885206	8826
25	Volume of grey matter in Amygdala (left)	Neurological	25888	0	0.0154977	0.130268	0.885162	9533
0	Mean MD in superior fronto-occipital fasciculus on FA skeleton (right)	Neurological	25146	-1	0.0161807	0.130276	0.885135	8745
245	Mean ICVF in middle cerebellar peduncle on FA skeleton	Neurological	25344	2	-0.0160363	0.13028	0.885123	8903
246	Mean MO in inferior cerebellar peduncle on FA skeleton (right)	Neurological	25162	-1	-0.0161314	0.130288	0.885096	8798
45	Mean MD in middle cerebellar peduncle on FA skeleton	Neurological	25104	1	-0.0160688	0.130302	0.885049	8866
58	Mean MO in posterior limb of internal capsule on FA skeleton (left)	Neurological	25171	-1	0.0161044	0.130299	0.885058	8827
239	Mean L3 in superior cerebellar peduncle on FA skeleton (right)	Neurological	25308	-1	-0.0160771	0.130299	0.885057	8857
214	Weighted-mean MO in tract uncinate fasciculus (right)	Neurological	25568	-1	-0.0160688	0.130301	0.885052	8866
30	Weighted-mean L3 in tract cingulate gyrus part of cingulum (right)	Neurological	25628	3	0.0160588	0.130302	0.885048	8877
218	Mean ISOVF in inferior cerebellar peduncle on FA skeleton (left)	Neurological	25451	-1	0.0161489	0.130307	0.885031	8778
14	Mean ISOVF in fornix on FA skeleton	Neurological	25445	-1	-0.0160559	0.130306	0.885035	8880
52	Volume of grey matter in Occipital Pole (right)	Neurological	25877	0	-0.015474	0.130313	0.885013	9560
252	Mean MO in posterior limb of internal capsule on FA skeleton (left)	Neurological	25171	-1	0.0161037	0.130315	0.885005	8827
66	Volume of grey matter in Amygdala (right)	Neurological	25889	0	0.0155022	0.130318	0.884996	9525
111	Weighted-mean ISOVF in tract superior thalamic radiation (left)	Neurological	25727	3	-0.0161034	0.130321	0.884985	8827
192	Mean MO in superior fronto-occipital fasciculus on FA skeleton (left)	Neurological	25195	-1	0.0162721	0.130321	0.884985	8645
144	Volume of grey matter in Amygdala (left)	Neurological	25888	0	0.0154952	0.130331	0.884954	9533
42	Median BOLD effect (in group-defined mask) for faces activation	Neurological	25044	-1	-0.0168549	0.130335	0.88494	8057
150	Mean L2 in superior fronto-occipital fasciculus on FA skeleton (right)	Neurological	25290	-1	-0.0161869	0.130349	0.884892	8735
70	Mean ICVF in external capsule on FA skeleton (left)	Neurological	25377	2	0.0160732	0.130347	0.884897	8859
187	Mean MD in superior corona radiata on FA skeleton (left)	Neurological	25129	3	0.0161178	0.130349	0.884891	8810
232	Weighted-mean L2 in tract superior thalamic radiation (left)	Neurological	25619	3	-0.0161061	0.130346	0.884903	8823
108	Mean L1 in middle cerebellar peduncle on FA skeleton	Neurological	25200	-1	-0.0160377	0.130354	0.884876	8898
165	Volume of grey matter in Ventral Striatum (left)	Neurological	25890	0	0.0154741	0.130352	0.884881	9558
118	Inverted signal-to-noise ratio in T1	Neurological	25734	-1	0.0155397	0.130362	0.884849	9477
31	Mean L1 in cingulum hippocampus on FA skeleton (left)	Neurological	25237	-1	-0.0160437	0.130361	0.884851	8891
237	Mean MO in posterior corona radiata on FA skeleton (left)	Neurological	25179	-1	-0.0160662	0.130364	0.884843	8866
216	Mean FA in fornix cres+stria terminalis on FA skeleton (left)	Neurological	25095	2	-0.0160616	0.130367	0.884834	8871
44	Volume of grey matter in Insular Cortex (right)	Neurological	25785	0	0.0154729	0.130381	0.884786	9558
88	Mean OD in medial lemniscus on FA skeleton (right)	Neurological	25400	-1	-0.0160413	0.130376	0.884802	8893
143	Volume of amygdala (left)	Neurological	25021	-1	0.0154585	0.130378	0.884795	9576
6	Weighted-mean FA in tract inferior longitudinal fasciculus (left)	Neurological	25502	2	-0.0160431	0.130377	0.884801	8891
239	Mean MD in uncinate fasciculus on FA skeleton (left)	Neurological	25149	-1	-0.0160501	0.130381	0.884785	8883
250	Mean FA in fornix on FA skeleton	Neurological	25061	2	-0.016102	0.130377	0.884799	8826
84	Mean MD in superior fronto-occipital fasciculus on FA skeleton (right)	Neurological	25146	-1	-0.0161765	0.130376	0.884802	8745
166	Weighted-mean L1 in tract corticospinal tract (left)	Neurological	25577	-1	-0.0159817	0.130384	0.884775	8959
11	Volume of grey matter in Angular Gyrus (right)	Neurological	25823	-1	0.0154831	0.130389	0.88476	9545
206	Volume of grey matter in Frontal Operculum Cortex (left)	Neurological	25862	0	0.0154868	0.130399	0.884726	9540
149	Mean L2 in external capsule on FA skeleton (left)	Neurological	25281	3	-0.0161268	0.130397	0.884733	8798
126	Mean FA in anterior limb of internal capsule on FA skeleton (right)	Neurological	25072	-1	-0.0160765	0.130399	0.884725	8853
247	Mean L2 in cerebral peduncle on FA skeleton (right)	Neurological	25262	-1	-0.016037	0.130414	0.884677	8896
74	Weighted-mean MO in tract parahippocampal part of cingulum (left)	Neurological	25548	-1	-0.0160839	0.130419	0.884661	8844
233	Mean ISOVF in superior longitudinal fasciculus on FA skeleton (right)	Neurological	25480	3	0.0161073	0.130426	0.884637	8818
188	Mean ICVF in posterior thalamic radiation on FA skeleton (right)	Neurological	25372	2	-0.0160781	0.130427	0.884633	8850
67	Mean FA in inferior cerebellar peduncle on FA skeleton (left)	Neurological	25067	-1	-0.0160952	0.130431	0.884619	8831
31	Discrepancy between T2 FLAIR brain image and T1 brain image	Neurological	25736	-1	-0.0158589	0.130432	0.884616	9096
237	Mean ISOVF in superior corona radiata on FA skeleton (right)	Neurological	25464	3	-0.0161067	0.130439	0.884594	8818
1	Weighted-mean FA in tract inferior fronto-occipital fasciculus (left)	Neurological	25500	2	-0.0160261	0.130438	0.884596	8907
28	Mean MD in cingulum hippocampus on FA skeleton (right)	Neurological	25140	-1	0.0160656	0.130443	0.884579	8863
63	Weighted-mean FA in tract corticospinal tract (left)	Neurological	25496	-1	-0.0160105	0.130446	0.884569	8924
126	Mean L1 in middle cerebellar peduncle on FA skeleton	Neurological	25200	-1	-0.0160335	0.130454	0.884544	8898
220	Mean FA in external capsule on FA skeleton (left)	Neurological	25089	2	-0.016077	0.130453	0.884547	8850
238	Weighted-mean MD in tract posterior thalamic radiation (left)	Neurological	25534	3	0.0161215	0.130457	0.884531	8801
46	Mean ISOVF in corticospinal tract on FA skeleton (left)	Neurological	25447	1	-0.0161195	0.130462	0.884516	8803
141	Mean ISOVF in cerebral peduncle on FA skeleton (right)	Neurological	25454	-1	0.0160725	0.130474	0.884477	8854
214	Weighted-mean ICVF in tract corticospinal tract (left)	Neurological	25658	2	-0.0160075	0.130474	0.884477	8926
34	Volume of grey matter in VI Cerebellum (right)	Neurological	25899	0	0.0154855	0.13047	0.884488	9538
223	Mean L1 in posterior corona radiata on FA skeleton (right)	Neurological	25226	3	0.0161365	0.130472	0.884484	8784
42	Mean L2 in posterior thalamic radiation on FA skeleton (right)	Neurological	25276	3	-0.0161134	0.130476	0.884468	8809
182	Mean L1 in inferior cerebellar peduncle on FA skeleton (right)	Neurological	25210	-1	-0.0160479	0.130478	0.884464	8881
146	Mean MD in fornix cres+stria terminalis on FA skeleton (left)	Neurological	25143	-1	0.0161167	0.130485	0.884441	8805
254	Mean ICVF in external capsule on FA skeleton (left)	Neurological	25377	2	-0.0160674	0.130487	0.884433	8859
116	Mean MO in sagittal stratum on FA skeleton (right)	Neurological	25182	-1	-0.0160645	0.130492	0.884415	8862
84	Volume of grey matter in Intracalcarine Cortex (left)	Neurological	25828	0	-0.0154903	0.130493	0.884412	9531
67	Mean L1 in middle cerebellar peduncle on FA skeleton	Neurological	25200	-1	-0.0160317	0.130498	0.884396	8898
49	Weighted-mean MD in tract anterior thalamic radiation (left)	Neurological	25517	3	-0.0160878	0.130499	0.884392	8836
236	Volume of grey matter in Middle Temporal Gyrus, anterior division (left)	Neurological	25802	0	-0.0154652	0.130512	0.884351	9561
150	Weighted-mean L3 in tract medial lemniscus (left)	Neurological	25640	-1	0.0160582	0.130512	0.884349	8868
243	Volume of grey matter in VIIIa Cerebellum (vermis)	Neurological	25910	0	-0.0154532	0.13051	0.884355	9576
219	Mean MD in pontine crossing tract on FA skeleton	Neurological	25105	1	-0.016097	0.130518	0.88433	8825
168	Weighted-mean ISOVF in tract medial lemniscus (right)	Neurological	25722	-1	-0.0160595	0.130523	0.884313	8866
60	Mean L2 in inferior cerebellar peduncle on FA skeleton (right)	Neurological	25258	-1	0.0161047	0.13053	0.884289	8816
122	Volume of grey matter in Lateral Occipital Cortex, superior division (right)	Neurological	25825	0	-0.0154619	0.130535	0.884273	9564
180	Weighted-mean FA in tract superior thalamic radiation (right)	Neurological	25512	2	-0.0160606	0.130541	0.884254	8864
225	Weighted-mean ISOVF in tract medial lemniscus (left)	Neurological	25721	-1	0.0160732	0.130545	0.88424	8850
134	Weighted-mean OD in tract superior longitudinal fasciculus (right)	Neurological	25699	-1	0.0160548	0.130551	0.884219	8870
232	Volume of grey matter in Parietal Operculum Cortex (right)	Neurological	25867	0	-0.0154766	0.130551	0.88422	9545
207	Mean MD in posterior corona radiata on FA skeleton (right)	Neurological	25130	3	-0.0161513	0.130557	0.8842	8764
231	Mean L2 in superior cerebellar peduncle on FA skeleton (right)	Neurological	25260	-1	-0.0160672	0.130557	0.884199	8856
150	Volume of putamen (left)	Neurological	25015	0	-0.015491	0.130556	0.884203	9527
214	Mean MO in corticospinal tract on FA skeleton (right)	Neurological	25158	-1	-0.0160585	0.130571	0.884153	8865
84	Inverted temporal signal-to-noise ratio in pre-processed rfMRI	Neurological	25743	-1	-0.0159293	0.130578	0.884131	9009
54	Weighted-mean ISOVF in tract superior thalamic radiation (left)	Neurological	25727	3	-0.0160924	0.130584	0.884109	8827
47	Mean ISOVF in tapetum on FA skeleton (left)	Neurological	25487	-1	-0.0161501	0.130587	0.884102	8764
200	Weighted-mean L3 in tract forceps major	Neurological	25633	-1	0.0160867	0.130591	0.884088	8833
5	Weighted-mean L1 in tract superior thalamic radiation (left)	Neurological	25592	3	-0.0161186	0.130592	0.884083	8798
32	Mean ICVF in genu of corpus callosum on FA skeleton	Neurological	25346	2	0.0160559	0.13059	0.884091	8867
42	Volume of grey matter in Heschl's Gyrus (includes H1 and H2) (right)	Neurological	25871	0	-0.0154869	0.130596	0.884069	9530
19	Mean L2 in posterior thalamic radiation on FA skeleton (right)	Neurological	25276	3	-0.0161083	0.130598	0.884062	8809
192	Mean L2 in external capsule on FA skeleton (right)	Neurological	25280	3	-0.0160971	0.130603	0.884048	8821
235	Volume of grey matter in Cingulate Gyrus, posterior division (left)	Neurological	25840	0	0.0154892	0.130601	0.884052	9527
228	Mean ISOVF in medial lemniscus on FA skeleton (right)	Neurological	25448	1	0.0161143	0.130609	0.884028	8802
213	Weighted-mean MD in tract superior thalamic radiation (left)	Neurological	25538	3	0.0161113	0.130614	0.884011	8805
255	Mean FA in cingulum cingulate gyrus on FA skeleton (right)	Neurological	25090	2	0.0160341	0.130614	0.884009	8890
128	Weighted-mean MD in tract uncinate fasciculus (left)	Neurological	25540	3	-0.016025	0.130616	0.884003	8900
7	Mean MD in corticospinal tract on FA skeleton (right)	Neurological	25110	1	0.0160962	0.130624	0.883977	8821
90	Mean OD in pontine crossing tract on FA skeleton	Neurological	25393	-1	-0.0160074	0.130628	0.883964	8919
238	Volume of grey matter in VIIIb Cerebellum (right)	Neurological	25914	0	-0.0154581	0.130629	0.883961	9564
27	Mean FA in uncinate fasciculus on FA skeleton (left)	Neurological	25101	-1	-0.016045	0.130633	0.883947	8877
175	Mean OD in superior longitudinal fasciculus on FA skeleton (right)	Neurological	25432	-1	-0.0160144	0.130632	0.883951	8911
57	Weighted-mean ISOVF in tract inferior longitudinal fasciculus (right)	Neurological	25719	3	-0.0160921	0.130636	0.883938	8825
230	Weighted-mean L3 in tract cingulate gyrus part of cingulum (left)	Neurological	25627	3	-0.0160491	0.130642	0.883916	8872
187	Weighted-mean ISOVF in tract inferior longitudinal fasciculus (left)	Neurological	25718	3	-0.0160953	0.130647	0.8839	8821
96	Mean FA in tapetum on FA skeleton (left)	Neurological	25103	-1	0.0160777	0.130653	0.883882	8840
233	Mean OD in anterior corona radiata on FA skeleton (right)	Neurological	25414	-1	0.0160089	0.130656	0.88387	8916
20	Volume of grey matter in Temporal Fusiform Cortex, posterior division (left)	Neurological	25856	0	-0.0154631	0.130664	0.883844	9556
55	Mean OD in medial lemniscus on FA skeleton (right)	Neurological	25400	-1	0.0160292	0.130666	0.883837	8893
2	Weighted-mean L3 in tract anterior thalamic radiation (right)	Neurological	25626	3	-0.0161007	0.130671	0.88382	8814
202	Mean ICVF in uncinate fasciculus on FA skeleton (right)	Neurological	25388	2	-0.0160525	0.13067	0.883823	8867
82	Volume of grey matter in Inferior Temporal Gyrus, posterior division (right)	Neurological	25811	0	-0.0154596	0.130673	0.883815	9560
25	Mean L2 in external capsule on FA skeleton (right)	Neurological	25280	3	-0.016094	0.130678	0.883798	8821
121	90th percentile of BOLD effect (in group-defined mask) for faces activation	Neurological	25763	-1	-0.016904	0.130678	0.883797	7996
165	Mean L1 in superior fronto-occipital fasciculus on FA skeleton (right)	Neurological	25242	-1	0.0161145	0.130691	0.883755	8798
32	Mean OD in cingulum cingulate gyrus on FA skeleton (left)	Neurological	25427	-1	-0.0159786	0.130696	0.883739	8948
1	Mean FA in superior corona radiata on FA skeleton (left)	Neurological	25081	2	-0.016054	0.130698	0.88373	8864
70	Volume of grey matter in Inferior Temporal Gyrus, anterior division (left)	Neurological	25808	-1	-0.0154779	0.1307	0.883726	9536
250	Mean MD in posterior limb of internal capsule on FA skeleton (left)	Neurological	25123	-1	-0.0160791	0.130707	0.883703	8836
38	Volume of grey matter in Middle Temporal Gyrus, posterior division (left)	Neurological	25804	0	-0.0154662	0.130709	0.883695	9550
16	Volume of grey matter in Paracingulate Gyrus (left)	Neurological	25836	0	-0.015466	0.130714	0.883676	9550
66	Volume of grey matter in Ventral Striatum (right)	Neurological	25891	0	0.0154442	0.130714	0.883677	9577
90	Mean L2 in posterior thalamic radiation on FA skeleton (right)	Neurological	25276	3	-0.0161033	0.130718	0.883665	8809
25	Median T2star in amygdala (left)	Neurological	25036	-1	0.0161453	0.130721	0.883653	8763
118	Weighted-mean FA in tract acoustic radiation (right)	Neurological	25489	-1	0.0160034	0.130725	0.883641	8919
78	Volume of grey matter in Paracingulate Gyrus (right)	Neurological	25837	0	0.0154652	0.130735	0.88361	9550
161	Mean L1 in external capsule on FA skeleton (right)	Neurological	25232	-1	0.0161035	0.130735	0.883609	8808
203	Volume of grey matter in Temporal Fusiform Cortex, anterior division (right)	Neurological	25855	0	-0.0154555	0.130734	0.883612	9562
185	Mean L2 in posterior corona radiata on FA skeleton (right)	Neurological	25274	3	-0.0161127	0.130734	0.883612	8798
20	Mean FA in corticospinal tract on FA skeleton (right)	Neurological	25062	-1	-0.0160083	0.130735	0.883607	8913
249	Mean MD in superior longitudinal fasciculus on FA skeleton (right)	Neurological	25144	3	0.0161087	0.130742	0.883586	8802
21	Volume of grey matter in Hippocampus (right)	Neurological	25887	0	-0.0154705	0.130743	0.883583	9543
166	Mean L1 in posterior corona radiata on FA skeleton (right)	Neurological	25226	3	-0.0161249	0.130748	0.883566	8784
162	Volume of grey matter in VIIIb Cerebellum (vermis)	Neurological	25913	0	-0.0154492	0.130749	0.883563	9569
75	Weighted-mean L2 in tract forceps minor	Neurological	25607	3	0.016031	0.130752	0.883552	8887
243	Mean ISOVF in superior corona radiata on FA skeleton (left)	Neurological	25465	3	-0.0161024	0.130762	0.883519	8808
109	Mean ICVF in cerebral peduncle on FA skeleton (left)	Neurological	25359	-1	-0.0160118	0.130761	0.883523	8908
84	Weighted-mean L1 in tract medial lemniscus (left)	Neurological	25586	-1	-0.016032	0.130771	0.883489	8885
105	Weighted-mean MD in tract superior longitudinal fasciculus (right)	Neurological	25537	3	-0.0160891	0.130773	0.883483	8822
229	Mean L1 in anterior corona radiata on FA skeleton (left)	Neurological	25223	3	-0.0160825	0.130778	0.883465	8829
130	Mean L1 in corticospinal tract on FA skeleton (left)	Neurological	25207	1	0.0160779	0.130779	0.883462	8834
239	Median T2star in putamen (right)	Neurological	25031	-1	0.0161298	0.130786	0.883439	8777
61	Volume of ventricular cerebrospinal fluid (normalised for head size)	Neurological	25003	-1	0.0155552	0.130792	0.883418	9437
46	Weighted-mean L1 in tract superior thalamic radiation (right)	Neurological	25593	3	-0.0160628	0.130793	0.883414	8850
252	Median z-statistic (in group-defined mask) for shapes activation	Neurological	25042	-1	0.016751	0.130789	0.883427	8138
196	Mean FA in external capsule on FA skeleton (left)	Neurological	25089	2	0.0160629	0.13079	0.883424	8850
112	Mean L1 in cingulum cingulate gyrus on FA skeleton (left)	Neurological	25235	-1	0.0160272	0.130801	0.883389	8889
41	Volume of putamen (right)	Neurological	25016	0	0.0154714	0.130802	0.883386	9539
150	Volume of grey matter in Superior Temporal Gyrus, anterior division (right)	Neurological	25799	0	-0.015447	0.130805	0.883375	9569
52	Number of incorrect matches in round	Neurological	399	-1	0.00584644	0.130808	0.883367	66790
151	Mean OD in middle cerebellar peduncle on FA skeleton	Neurological	25392	-1	0.0160282	0.13082	0.883326	8887
146	Volume of grey matter in Occipital Fusiform Gyrus (left)	Neurological	25860	0	-0.01546	0.130822	0.88332	9552
55	Weighted-mean ISOVF in tract corticospinal tract (left)	Neurological	25712	-1	-0.0160706	0.130824	0.883313	8840
35	Volume of grey matter in VIIIa Cerebellum (left)	Neurological	25909	0	-0.0154614	0.130828	0.883299	9550
129	Mean L3 in superior corona radiata on FA skeleton (left)	Neurological	25321	3	0.01608	0.130838	0.883266	8829
81	Weighted-mean OD in tract superior thalamic radiation (right)	Neurological	25701	2	0.0160745	0.130839	0.883262	8835
0	Weighted-mean L2 in tract corticospinal tract (left)	Neurological	25604	3	-0.0159997	0.130835	0.883277	8918
57	Volume of grey matter in Parietal Operculum Cortex (right)	Neurological	25867	0	0.0154651	0.130836	0.883273	9545
51	Weighted-mean ICVF in tract corticospinal tract (right)	Neurological	25659	2	0.0159943	0.130835	0.883278	8924
229	Mean OD in corticospinal tract on FA skeleton (left)	Neurological	25399	-1	0.0160316	0.130845	0.883241	8882
224	Mean L2 in cerebral peduncle on FA skeleton (right)	Neurological	25262	-1	0.0160187	0.130853	0.883217	8896
8	Mean ICVF in sagittal stratum on FA skeleton (right)	Neurological	25374	2	0.016043	0.130854	0.883214	8869
131	Weighted-mean FA in tract superior longitudinal fasciculus (right)	Neurological	25510	2	-0.0160429	0.130857	0.883202	8869
106	Weighted-mean ISOVF in tract inferior longitudinal fasciculus (left)	Neurological	25718	3	0.0160861	0.130867	0.88317	8821
126	Mean L3 in posterior limb of internal capsule on FA skeleton (right)	Neurological	25314	3	0.0160771	0.130864	0.883181	8831
234	Weighted-mean OD in tract acoustic radiation (right)	Neurological	25678	-1	0.0160172	0.130866	0.883172	8897
84	Weighted-mean L1 in tract medial lemniscus (right)	Neurological	25587	-1	-0.0160199	0.130867	0.883169	8894
91	Weighted-mean ICVF in tract parahippocampal part of cingulum (right)	Neurological	25657	2	-0.0160287	0.130872	0.883155	8884
241	Mean L2 in external capsule on FA skeleton (right)	Neurological	25280	3	-0.0160859	0.13087	0.883158	8821
28	Mean MO in superior cerebellar peduncle on FA skeleton (left)	Neurological	25165	-1	-0.0160212	0.130881	0.883124	8892
201	Inverted temporal signal-to-noise ratio in pre-processed tfMRI	Neurological	25745	-1	-0.0168255	0.130888	0.883101	8062
78	Mean OD in posterior corona radiata on FA skeleton (left)	Neurological	25419	-1	-0.0160215	0.130893	0.883083	8891
114	Mean ISOVF in superior cerebellar peduncle on FA skeleton (left)	Neurological	25453	-1	-0.0160412	0.130898	0.883068	8869
6	Inverted temporal signal-to-noise ratio in artefact-cleaned pre-processed rfMRI	Neurological	25744	-1	0.0158827	0.130896	0.883073	9047
37	Weighted-mean L1 in tract parahippocampal part of cingulum (left)	Neurological	25575	-1	0.0161085	0.1309	0.883059	8795
74	Mean ISOVF in anterior limb of internal capsule on FA skeleton (left)	Neurological	25457	-1	0.0161479	0.130902	0.883053	8752
227	Weighted-mean FA in tract cingulate gyrus part of cingulum (right)	Neurological	25493	2	-0.0160056	0.130908	0.883035	8908
43	Mean L1 in superior fronto-occipital fasciculus on FA skeleton (right)	Neurological	25242	-1	-0.0161054	0.130909	0.883032	8798
247	Weighted-mean FA in tract corticospinal tract (right)	Neurological	25497	-1	0.0160011	0.130909	0.883029	8913
120	Mean L2 in body of corpus callosum on FA skeleton	Neurological	25251	3	0.0160905	0.130915	0.883011	8814
42	Weighted-mean L3 in tract parahippocampal part of cingulum (right)	Neurological	25630	-1	-0.016145	0.130928	0.882966	8754
92	Volume of grey matter in Frontal Orbital Cortex (left)	Neurological	25846	0	-0.0154548	0.130933	0.88295	9553
10	Mean L1 in medial lemniscus on FA skeleton (right)	Neurological	25208	1	0.0160596	0.130936	0.882941	8847
216	Weighted-mean L2 in tract parahippocampal part of cingulum (left)	Neurological	25602	-1	0.0161625	0.13095	0.882895	8734
107	Mean MD in inferior cerebellar peduncle on FA skeleton (right)	Neurological	25114	-1	-0.0160416	0.130954	0.882883	8866
33	Weighted-mean MD in tract posterior thalamic radiation (right)	Neurological	25535	3	0.0160805	0.130958	0.882867	8823
94	Mean L1 in uncinate fasciculus on FA skeleton (left)	Neurological	25245	-1	0.016032	0.130967	0.882839	8876
145	Volume of grey matter in VI Cerebellum (left)	Neurological	25897	0	0.0154585	0.13098	0.882795	9546
51	Volume of grey matter in Crus I Cerebellum (right)	Neurological	25902	0	0.015461	0.13098	0.882794	9543
231	Mean MD in cingulum hippocampus on FA skeleton (right)	Neurological	25140	-1	-0.0160433	0.130979	0.882799	8863
253	Volume of grey matter in Cingulate Gyrus, posterior division (right)	Neurological	25841	0	0.0154674	0.130982	0.882787	9535
23	Mean ICVF in posterior limb of internal capsule on FA skeleton (right)	Neurological	25362	2	0.0160446	0.130991	0.882758	8861
249	Mean ISOVF in anterior corona radiata on FA skeleton (right)	Neurological	25462	3	0.0160365	0.13099	0.882762	8870
19	Mean FA in corticospinal tract on FA skeleton (right)	Neurological	25062	-1	0.0159973	0.131	0.882729	8913
171	Mean MO in sagittal stratum on FA skeleton (left)	Neurological	25183	-1	0.0160386	0.131003	0.882718	8867
238	Weighted-mean MD in tract inferior fronto-occipital fasciculus (right)	Neurological	25528	3	0.0160251	0.131002	0.882721	8882
196	Weighted-mean L3 in tract anterior thalamic radiation (left)	Neurological	25625	3	-0.016085	0.131002	0.882722	8816
224	Mean ICVF in body of corpus callosum on FA skeleton	Neurological	25347	2	-0.0160406	0.130999	0.882732	8865
168	Volume of grey matter in VIIIa Cerebellum (right)	Neurological	25911	0	0.0154508	0.131012	0.882689	9554
152	Weighted-mean FA in tract posterior thalamic radiation (left)	Neurological	25507	2	0.0160211	0.131013	0.882687	8886
223	Weighted-mean MO in tract uncinate fasciculus (right)	Neurological	25568	-1	-0.0160385	0.131028	0.882635	8866
210	Mean L2 in superior longitudinal fasciculus on FA skeleton (left)	Neurological	25289	3	-0.016053	0.131029	0.882633	8850
44	Mean ISOVF in posterior corona radiata on FA skeleton (right)	Neurological	25466	3	-0.0160933	0.131023	0.882652	8806
75	Mean MD in fornix cres+stria terminalis on FA skeleton (left)	Neurological	25143	-1	0.016094	0.131027	0.882639	8805
67	Mean L2 in superior cerebellar peduncle on FA skeleton (left)	Neurological	25261	-1	0.0160378	0.131024	0.88265	8867
128	Mean MD in cerebral peduncle on FA skeleton (right)	Neurological	25118	-1	-0.0160097	0.131027	0.882638	8898
222	Mean ICVF in medial lemniscus on FA skeleton (right)	Neurological	25352	-1	-0.0160309	0.131037	0.882607	8874
174	Mean MO in superior fronto-occipital fasciculus on FA skeleton (left)	Neurological	25195	-1	-0.0162419	0.131036	0.88261	8645
191	Volume of grey matter in Inferior Temporal Gyrus, posterior division (left)	Neurological	25810	0	0.0154512	0.131043	0.882586	9552
246	Weighted-mean L1 in tract posterior thalamic radiation (right)	Neurological	25589	3	-0.0160405	0.131045	0.882579	8863
24	Mean FA in tapetum on FA skeleton (right)	Neurological	25102	-1	0.0160423	0.131066	0.882509	8860
249	Mean ICVF in cingulum hippocampus on FA skeleton (left)	Neurological	25381	2	-0.0160224	0.131068	0.882503	8882
187	Mean ICVF in genu of corpus callosum on FA skeleton	Neurological	25346	2	-0.0160358	0.131072	0.882489	8867
162	Mean OD in cingulum hippocampus on FA skeleton (right)	Neurological	25428	-1	0.0160352	0.131084	0.882449	8867
152	Mean ISOVF in corticospinal tract on FA skeleton (right)	Neurological	25446	1	-0.0160932	0.13109	0.88243	8803
66	Mean ISOVF in external capsule on FA skeleton (right)	Neurological	25472	-1	-0.0160842	0.131087	0.882442	8813
100	Weighted-mean MO in tract corticospinal tract (left)	Neurological	25550	-1	-0.0160137	0.131081	0.88246	8891
214	Mean OD in medial lemniscus on FA skeleton (right)	Neurological	25400	-1	0.0160116	0.131089	0.882435	8893
60	Weighted-mean FA in tract forceps minor	Neurological	25499	2	0.0159873	0.131091	0.882428	8920
235	Volume of grey matter in Pallidum (right)	Neurological	25885	-1	0.015539	0.131091	0.882427	9442
14	Volume of grey matter in Insular Cortex (right)	Neurological	25785	0	0.015444	0.131102	0.882392	9558
13	Weighted-mean L2 in tract forceps minor	Neurological	25607	3	0.0160163	0.131105	0.88238	8887
151	Mean L3 in anterior limb of internal capsule on FA skeleton (left)	Neurological	25313	3	0.0161269	0.131097	0.882408	8766
144	Volume of grey matter in Inferior Temporal Gyrus, temporooccipital part (left)	Neurological	25812	-1	0.0154389	0.131107	0.882373	9564
42	Mean L2 in superior longitudinal fasciculus on FA skeleton (right)	Neurological	25288	3	-0.01607	0.1311	0.882399	8828
38	Mean OD in posterior corona radiata on FA skeleton (left)	Neurological	25419	-1	0.0160128	0.131104	0.882383	8891
166	Weighted-mean ICVF in tract superior longitudinal fasciculus (left)	Neurological	25671	2	0.0160461	0.131106	0.882377	8854
177	Mean L3 in corticospinal tract on FA skeleton (right)	Neurological	25302	1	0.0160755	0.131099	0.882401	8822
0	Weighted-mean OD in tract acoustic radiation (left)	Neurological	25677	-1	-0.0160142	0.131114	0.88235	8889
24	Mean FA in posterior thalamic radiation on FA skeleton (left)	Neurological	25085	2	0.0160602	0.131116	0.882344	8838
18	Mean ISOVF in tapetum on FA skeleton (left)	Neurological	25487	-1	0.0161277	0.13112	0.882331	8764
43	Mean L2 in pontine crossing tract on FA skeleton	Neurological	25249	1	0.0160308	0.131126	0.882312	8870
56	Mean MD in inferior cerebellar peduncle on FA skeleton (right)	Neurological	25114	-1	-0.0160339	0.131138	0.882272	8866
121	Volume of grey matter in Juxtapositional Lobule Cortex (formerly Supplementary Motor Cortex) (right)	Neurological	25833	-1	0.0154399	0.131162	0.882194	9560
173	Mean L3 in anterior limb of internal capsule on FA skeleton (left)	Neurological	25313	3	0.0161243	0.131157	0.882208	8766
132	Mean MD in sagittal stratum on FA skeleton (left)	Neurological	25135	3	0.0160474	0.131161	0.882194	8850
25	Mean MD in anterior corona radiata on FA skeleton (left)	Neurological	25127	3	-0.0161022	0.131159	0.8822	8790
50	Weighted-mean L1 in tract anterior thalamic radiation (left)	Neurological	25571	3	-0.0160314	0.131155	0.882216	8868
216	Discrepancy between T1 brain image and standard-space brain template (linearly-aligned)	Neurological	25731	-1	0.0154957	0.131168	0.882174	9491
152	Mean L2 in fornix on FA skeleton	Neurological	25253	-1	-0.0161637	0.131166	0.882179	8723
143	Volume of grey matter in Frontal Operculum Cortex (right)	Neurological	25863	0	0.0154511	0.131165	0.882183	9546
179	Weighted-mean ISOVF in tract corticospinal tract (right)	Neurological	25713	-1	0.0160551	0.131174	0.882151	8841
84	Mean OD in posterior limb of internal capsule on FA skeleton (left)	Neurological	25411	-1	0.0159862	0.131181	0.882128	8917
18	Mean L3 in posterior limb of internal capsule on FA skeleton (left)	Neurological	25315	3	-0.0160339	0.131181	0.882128	8864
10	Discrepancy between rfMRI brain image and T1 brain image	Neurological	25739	-1	0.0158005	0.131177	0.882142	9128
185	Mean L3 in superior corona radiata on FA skeleton (left)	Neurological	25321	3	-0.0160659	0.131177	0.882143	8829
21	Volume of grey matter in Occipital Fusiform Gyrus (left)	Neurological	25860	0	-0.0154456	0.131183	0.882123	9552
196	Mean OD in external capsule on FA skeleton (right)	Neurological	25424	-1	-0.0159643	0.131191	0.882097	8941
231	Volume of grey matter in I-IV Cerebellum (right)	Neurological	25894	0	0.0154463	0.131185	0.882114	9551
238	Mean ISOVF in superior longitudinal fasciculus on FA skeleton (right)	Neurological	25480	3	0.0160752	0.131193	0.882088	8818
97	Mean MO in inferior cerebellar peduncle on FA skeleton (right)	Neurological	25162	-1	0.0160935	0.131191	0.882095	8798
243	Volume of grey matter in Frontal Pole (left)	Neurological	25782	0	-0.0154379	0.131192	0.882094	9561
82	Median T2star in pallidum (left)	Neurological	25032	-1	-0.0161394	0.131193	0.882089	8748
253	Volume of grey matter in Planum Temporale (left)	Neurological	25872	0	-0.0154725	0.131198	0.882074	9518
248	Mean MO in fornix on FA skeleton	Neurological	25157	-1	0.0162359	0.1312	0.882066	8644
128	Mean MO in posterior limb of internal capsule on FA skeleton (left)	Neurological	25171	-1	0.0160666	0.131204	0.882052	8827
121	Mean L2 in fornix cres+stria terminalis on FA skeleton (right)	Neurological	25286	3	-0.0160976	0.131205	0.88205	8793
134	Mean ISOVF in fornix cres+stria terminalis on FA skeleton (right)	Neurological	25478	3	-0.0161129	0.13121	0.882032	8776
192	Volume of amygdala (left)	Neurological	25021	-1	-0.0154246	0.131224	0.881988	9576
180	Volume of grey matter in Inferior Temporal Gyrus, anterior division (left)	Neurological	25808	-1	-0.015457	0.13122	0.882001	9536
23	Mean FA in posterior limb of internal capsule on FA skeleton (right)	Neurological	25074	2	0.0160349	0.131224	0.881986	8861
255	Weighted-mean L1 in tract superior thalamic radiation (left)	Neurological	25592	3	-0.0160918	0.131233	0.881958	8798
123	Weighted-mean FA in tract uncinate fasciculus (right)	Neurological	25514	2	-0.0159932	0.131228	0.881973	8907
161	Mean ISOVF in middle cerebellar peduncle on FA skeleton	Neurological	25440	1	0.0160699	0.131234	0.881953	8822
3	Volume of ventricular cerebrospinal fluid	Neurological	25004	-1	-0.015544	0.131232	0.881959	9429
204	Mean ICVF in superior longitudinal fasciculus on FA skeleton (right)	Neurological	25384	2	0.0160374	0.131229	0.88197	8858
16	Weighted-mean FA in tract parahippocampal part of cingulum (right)	Neurological	25495	-1	-0.0161146	0.131237	0.881943	8773
174	Mean MD in posterior thalamic radiation on FA skeleton (right)	Neurological	25132	3	0.0160922	0.131247	0.881912	8797
210	Weighted-mean ISOVF in tract cingulate gyrus part of cingulum (right)	Neurological	25709	-1	0.016061	0.131251	0.881898	8831
34	Median BOLD effect (in group-defined mask) for faces-shapes contrast	Neurological	25048	-1	0.0167876	0.131255	0.881883	8083
136	Mean L3 in body of corpus callosum on FA skeleton	Neurological	25299	3	-0.0160632	0.131263	0.881859	8828
99	Weighted-mean ICVF in tract uncinate fasciculus (left)	Neurological	25675	2	-0.0160033	0.131268	0.881841	8894
109	Mean FA in posterior limb of internal capsule on FA skeleton (right)	Neurological	25074	2	-0.0160328	0.131275	0.881819	8861
138	Mean L3 in cingulum hippocampus on FA skeleton (left)	Neurological	25333	-1	-0.0160262	0.13128	0.8818	8868
228	Weighted-mean OD in tract superior thalamic radiation (right)	Neurological	25701	2	-0.0160559	0.131286	0.881781	8835
180	Weighted-mean L3 in tract corticospinal tract (right)	Neurological	25632	3	0.0160141	0.131288	0.881775	8881
221	Mean FA in posterior corona radiata on FA skeleton (right)	Neurological	25082	2	-0.0160746	0.131295	0.881753	8814
181	Volume of grey matter in Subcallosal Cortex (right)	Neurological	25835	0	0.0154475	0.131296	0.88175	9544
187	Weighted-mean FA in tract middle cerebellar peduncle	Neurological	25504	-1	0.0160329	0.131294	0.881756	8860
143	Inverted contrast-to-noise ratio in T1	Neurological	25735	-1	-0.0154701	0.131318	0.881675	9515
201	Mean L3 in pontine crossing tract on FA skeleton	Neurological	25297	1	0.0160409	0.13132	0.881671	8850
83	Mean MD in retrolenticular part of internal capsule on FA skeleton (right)	Neurological	25124	3	-0.0160829	0.131316	0.881683	8804
177	Volume of grey matter in Superior Temporal Gyrus, anterior division (left)	Neurological	25798	0	0.0154323	0.131313	0.881691	9562
3	Mean L3 in fornix cres+stria terminalis on FA skeleton (right)	Neurological	25334	3	-0.0161111	0.13132	0.88167	8773
218	Weighted-mean MD in tract acoustic radiation (left)	Neurological	25515	-1	0.016008	0.131326	0.881648	8886
197	Mean MD in fornix cres+stria terminalis on FA skeleton (right)	Neurological	25142	3	0.0161035	0.131325	0.881652	8781
214	Mean OD in posterior thalamic radiation on FA skeleton (left)	Neurological	25421	-1	0.0160576	0.131331	0.881632	8831
80	Mean MO in superior fronto-occipital fasciculus on FA skeleton (right)	Neurological	25194	-1	0.0161845	0.131333	0.881625	8693
103	Volume of grey matter in Middle Frontal Gyrus (left)	Neurological	25788	0	-0.0154442	0.131337	0.881612	9546
124	Weighted-mean FA in tract superior thalamic radiation (left)	Neurological	25511	2	-0.0160481	0.131342	0.881598	8841
22	Mean L2 in cingulum cingulate gyrus on FA skeleton (left)	Neurological	25283	3	-0.0160287	0.13135	0.881569	8862
17	Weighted-mean MD in tract inferior fronto-occipital fasciculus (left)	Neurological	25527	3	0.0160148	0.131359	0.881541	8877
167	Mean L2 in corticospinal tract on FA skeleton (right)	Neurological	25254	1	-0.0160685	0.131354	0.881558	8818
79	Weighted-mean ICVF in tract anterior thalamic radiation (left)	Neurological	25652	2	0.0160076	0.131358	0.881545	8885
92	Mean L3 in posterior thalamic radiation on FA skeleton (left)	Neurological	25325	3	0.016092	0.13136	0.881537	8792
171	Volume of grey matter in Lingual Gyrus (left)	Neurological	25852	0	0.0154417	0.131359	0.881541	9548
135	Volume of grey matter in Intracalcarine Cortex (right)	Neurological	25829	0	0.0154715	0.131366	0.881518	9511
148	Volume of grey matter in Planum Temporale (left)	Neurological	25872	0	-0.0154658	0.131365	0.88152	9518
5	Mean OD in body of corpus callosum on FA skeleton	Neurological	25395	-1	-0.0159305	0.131363	0.881526	8971
147	Mean FA in inferior cerebellar peduncle on FA skeleton (left)	Neurological	25067	-1	-0.0160561	0.131368	0.881511	8831
132	Volume of grey matter in Temporal Fusiform Cortex, anterior division (right)	Neurological	25855	0	0.0154298	0.131376	0.881485	9562
48	Mean ISOVF in superior corona radiata on FA skeleton (right)	Neurological	25464	3	-0.0160677	0.131374	0.881491	8818
20	Mean FA in superior fronto-occipital fasciculus on FA skeleton (left)	Neurological	25099	2	-0.0160695	0.131374	0.881491	8816
186	Weighted-mean ICVF in tract anterior thalamic radiation (right)	Neurological	25653	2	0.0160051	0.131375	0.881488	8887
236	Mean MD in external capsule on FA skeleton (left)	Neurological	25137	3	-0.0160884	0.13138	0.881471	8795
234	Mean L1 in middle cerebellar peduncle on FA skeleton	Neurological	25200	-1	-0.015995	0.131382	0.881465	8898
147	Mean ICVF in superior cerebellar peduncle on FA skeleton (right)	Neurological	25356	-1	-0.0159905	0.131381	0.881466	8903
219	Mean ISOVF in body of corpus callosum on FA skeleton	Neurological	25443	-1	0.0160426	0.131387	0.881448	8845
216	Weighted-mean L1 in tract inferior fronto-occipital fasciculus (left)	Neurological	25581	3	0.015965	0.13139	0.881437	8931
217	Weighted-mean MD in tract corticospinal tract (left)	Neurological	25523	-1	0.0159722	0.13139	0.881437	8923
103	Mean L2 in fornix on FA skeleton	Neurological	25253	-1	0.016154	0.131397	0.881414	8723
149	Weighted-mean MD in tract cingulate gyrus part of cingulum (left)	Neurological	25519	3	-0.0160118	0.131409	0.881376	8878
248	Volume of grey matter in Pallidum (left)	Neurological	25884	-1	-0.0155183	0.131399	0.881407	9452
53	Volume of grey matter in Supramarginal Gyrus, posterior division (right)	Neurological	25821	-1	0.0154333	0.131407	0.881381	9556
158	Weighted-mean L2 in tract posterior thalamic radiation (right)	Neurological	25616	3	-0.0160717	0.131409	0.881375	8812
204	Weighted-mean ICVF in tract inferior longitudinal fasciculus (left)	Neurological	25664	2	0.0160111	0.131405	0.881389	8879
139	Weighted-mean ISOVF in tract corticospinal tract (right)	Neurological	25713	-1	0.0160452	0.131411	0.881368	8841
132	Volume of grey matter	Neurological	25006	0	0.0154159	0.131419	0.881341	9577
78	Weighted-mean L1 in tract superior thalamic radiation (left)	Neurological	25592	3	-0.0160841	0.131419	0.881342	8798
142	Mean ISOVF in posterior limb of internal capsule on FA skeleton (right)	Neurological	25458	-1	0.0160292	0.131427	0.881317	8858
64	Weighted-mean MO in tract superior longitudinal fasciculus (left)	Neurological	25563	-1	0.016003	0.131426	0.881319	8887
115	Mean L2 in posterior corona radiata on FA skeleton (right)	Neurological	25274	3	-0.0160835	0.131432	0.8813	8798
39	Mean OD in retrolenticular part of internal capsule on FA skeleton (left)	Neurological	25413	-1	-0.0159983	0.13143	0.881304	8892
228	Weighted-mean ICVF in tract parahippocampal part of cingulum (left)	Neurological	25656	2	0.0160058	0.131445	0.881257	8883
58	Volume of grey matter in VIIIa Cerebellum (vermis)	Neurological	25910	0	0.0154159	0.13144	0.881273	9576
92	Weighted-mean ICVF in tract anterior thalamic radiation (left)	Neurological	25652	2	-0.0160042	0.131441	0.881269	8885
22	Weighted-mean ICVF in tract forceps minor	Neurological	25661	2	0.0160076	0.131445	0.881258	8881
227	Weighted-mean OD in tract superior longitudinal fasciculus (left)	Neurological	25698	-1	-0.0160179	0.131438	0.88128	8870
169	Weighted-mean ICVF in tract inferior fronto-occipital fasciculus (left)	Neurological	25662	2	-0.0159979	0.131442	0.881267	8892
147	Weighted-mean MO in tract anterior thalamic radiation (left)	Neurological	25544	-1	0.0159994	0.131448	0.881248	8890
237	Mean L3 in posterior corona radiata on FA skeleton (left)	Neurological	25323	3	-0.0160817	0.131454	0.881225	8799
106	Weighted-mean MD in tract cingulate gyrus part of cingulum (left)	Neurological	25519	3	-0.0160097	0.131461	0.881203	8878
48	Mean ISOVF in superior fronto-occipital fasciculus on FA skeleton (right)	Neurological	25482	-1	-0.0160842	0.13146	0.881205	8796
32	Mean FA in inferior cerebellar peduncle on FA skeleton (right)	Neurological	25066	-1	0.0160224	0.131459	0.881211	8864
51	Weighted-mean FA in tract forceps minor	Neurological	25499	2	0.0159723	0.131452	0.881233	8920
146	Weighted-mean ISOVF in tract cingulate gyrus part of cingulum (left)	Neurological	25708	-1	-0.0160361	0.131456	0.881219	8849
105	Weighted-mean MO in tract superior longitudinal fasciculus (left)	Neurological	25563	-1	-0.0160016	0.13146	0.881206	8887
115	Mean MO in anterior corona radiata on FA skeleton (right)	Neurological	25174	-1	0.0159862	0.131464	0.881193	8904
18	Weighted-mean OD in tract forceps minor	Neurological	25688	-1	-0.0159672	0.131466	0.881185	8925
110	90th percentile of z-statistic (in group-defined mask) for faces activation	Neurological	25764	-1	-0.0168304	0.131493	0.881097	8032
232	Volume of grey matter in Cuneal Cortex (right)	Neurological	25845	0	0.0154396	0.131494	0.881093	9544
95	Volume of grey matter in Inferior Temporal Gyrus, posterior division (right)	Neurological	25811	0	0.0154266	0.131495	0.881092	9560
186	Volume of grey matter in Frontal Operculum Cortex (right)	Neurological	25863	0	-0.0154371	0.131516	0.88102	9546
121	Mean L3 in corticospinal tract on FA skeleton (right)	Neurological	25302	1	-0.0160582	0.131513	0.881031	8822
75	Volume of grey matter in V Cerebellum (left)	Neurological	25895	0	-0.0154262	0.131484	0.881126	9561
255	Weighted-mean MO in tract superior longitudinal fasciculus (left)	Neurological	25563	-1	0.0160003	0.131491	0.881105	8887
8	Mean L3 in fornix on FA skeleton	Neurological	25301	-1	0.0161512	0.131508	0.881049	8721
168	Weighted-mean L3 in tract forceps minor	Neurological	25634	3	-0.016013	0.13149	0.881107	8873
194	Mean MD in fornix cres+stria terminalis on FA skeleton (right)	Neurological	25142	3	-0.0160957	0.131514	0.881029	8781
75	Mean ICVF in cingulum hippocampus on FA skeleton (left)	Neurological	25381	2	-0.0160039	0.131514	0.881029	8882
43	Volume of thalamus (right)	Neurological	25012	0	-0.0154391	0.131506	0.881053	9544
234	Mean OD in superior cerebellar peduncle on FA skeleton (right)	Neurological	25404	-1	0.0159509	0.131516	0.88102	8941
7	Mean L1 in superior longitudinal fasciculus on FA skeleton (left)	Neurological	25241	3	-0.0160489	0.131497	0.881083	8833
45	Volume of grey matter in Central Opercular Cortex (right)	Neurological	25865	0	0.0154384	0.131504	0.88106	9545
186	Mean L3 in retrolenticular part of internal capsule on FA skeleton (right)	Neurological	25316	3	-0.0160603	0.131508	0.881047	8820
153	Mean ICVF in genu of corpus callosum on FA skeleton	Neurological	25346	2	0.0160173	0.131515	0.881024	8867
244	Weighted-mean ICVF in tract cingulate gyrus part of cingulum (left)	Neurological	25654	2	-0.0159853	0.131506	0.881056	8903
138	Volume of grey matter in Cuneal Cortex (right)	Neurological	25845	0	0.0154402	0.131479	0.881142	9544
106	Volume of putamen (left)	Neurological	25015	0	-0.0154522	0.131522	0.881002	9527
102	Mean L2 in posterior limb of internal capsule on FA skeleton (left)	Neurological	25267	-1	-0.0160195	0.131528	0.880983	8864
151	Mean L3 in superior longitudinal fasciculus on FA skeleton (left)	Neurological	25337	3	0.0160393	0.131531	0.880971	8842
63	Weighted-mean ISOVF in tract inferior longitudinal fasciculus (left)	Neurological	25718	3	0.0160581	0.131538	0.88095	8821
108	Mean MD in splenium of corpus callosum on FA skeleton	Neurological	25108	3	0.0160218	0.13154	0.880944	8861
177	Weighted-mean ICVF in tract superior thalamic radiation (left)	Neurological	25673	2	-0.0160251	0.131545	0.880924	8857
149	Mean L1 in superior longitudinal fasciculus on FA skeleton (right)	Neurological	25240	3	-0.0160327	0.13156	0.880877	8848
116	Volume of grey matter in Heschl's Gyrus (includes H1 and H2) (left)	Neurological	25870	0	-0.0154546	0.131563	0.880866	9522
64	Mean OD in sagittal stratum on FA skeleton (right)	Neurological	25422	-1	-0.0159909	0.131567	0.880853	8894
110	Volume of grey matter in Insular Cortex (right)	Neurological	25785	0	0.0154253	0.131568	0.88085	9558
156	Weighted-mean L2 in tract cingulate gyrus part of cingulum (right)	Neurological	25601	3	-0.0159834	0.131573	0.880832	8902
175	Weighted-mean OD in tract acoustic radiation (left)	Neurological	25677	-1	-0.0159948	0.13158	0.880808	8889
128	Mean FA in inferior cerebellar peduncle on FA skeleton (left)	Neurological	25067	-1	0.0160473	0.131579	0.880814	8831
146	Mean ICVF in cingulum hippocampus on FA skeleton (left)	Neurological	25381	2	-0.0160009	0.131586	0.880789	8882
196	Mean L2 in posterior corona radiata on FA skeleton (left)	Neurological	25275	3	-0.0160661	0.131588	0.880784	8810
21	Mean L2 in external capsule on FA skeleton (left)	Neurological	25281	3	0.0160766	0.131597	0.880753	8798
253	Weighted-mean OD in tract superior longitudinal fasciculus (left)	Neurological	25698	-1	-0.0160111	0.1316	0.880744	8870
197	Weighted-mean ISOVF in tract uncinate fasciculus (right)	Neurological	25730	-1	0.0160793	0.1316	0.880745	8795
13	Weighted-mean OD in tract posterior thalamic radiation (right)	Neurological	25697	-1	0.0159752	0.131597	0.880753	8910
9	Weighted-mean L1 in tract cingulate gyrus part of cingulum (left)	Neurological	25573	3	0.016004	0.131599	0.880749	8878
25	Weighted-mean MO in tract posterior thalamic radiation (right)	Neurological	25562	-1	0.0160136	0.131606	0.880723	8867
179	Mean FA in cerebral peduncle on FA skeleton (left)	Neurological	25071	-1	0.0159732	0.131604	0.880732	8912
83	Mean MO in sagittal stratum on FA skeleton (right)	Neurological	25182	-1	-0.0160181	0.131605	0.880727	8862
166	Mean FA in superior fronto-occipital fasciculus on FA skeleton (right)	Neurological	25098	-1	0.0160461	0.131609	0.880715	8831
153	Mean ISOVF in anterior limb of internal capsule on FA skeleton (right)	Neurological	25456	-1	-0.0160851	0.131614	0.880697	8788
101	Mean L2 in body of corpus callosum on FA skeleton	Neurological	25251	3	0.0160615	0.131611	0.880708	8814
125	Volume of grey matter in Postcentral Gyrus (left)	Neurological	25814	0	-0.0154323	0.131614	0.880696	9547
32	Weighted-mean FA in tract cingulate gyrus part of cingulum (right)	Neurological	25493	2	0.0159762	0.131617	0.880687	8908
109	Mean OD in superior cerebellar peduncle on FA skeleton (right)	Neurological	25404	-1	-0.0159466	0.131619	0.88068	8941
126	Weighted-mean MO in tract inferior fronto-occipital fasciculus (right)	Neurological	25555	-1	-0.0159633	0.131625	0.88066	8922
213	Weighted-mean MO in tract superior thalamic radiation (right)	Neurological	25566	-1	0.0159885	0.131624	0.880664	8894
178	Mean FA in posterior corona radiata on FA skeleton (left)	Neurological	25083	2	0.0160354	0.131624	0.880664	8842
127	Mean L3 in cerebral peduncle on FA skeleton (right)	Neurological	25310	-1	-0.0160027	0.131629	0.880648	8878
166	Mean L3 in external capsule on FA skeleton (left)	Neurological	25329	3	-0.0160699	0.131627	0.880654	8804
158	Mean MO in tapetum on FA skeleton (left)	Neurological	25199	-1	0.0161302	0.131635	0.880629	8738
212	Mean OD in middle cerebellar peduncle on FA skeleton	Neurological	25392	-1	-0.0159944	0.131634	0.880633	8887
160	Mean ICVF in uncinate fasciculus on FA skeleton (left)	Neurological	25389	2	0.0159789	0.131638	0.880619	8904
151	Mean ISOVF in sagittal stratum on FA skeleton (left)	Neurological	25471	-1	-0.0160383	0.131642	0.880605	8838
165	Weighted-mean ISOVF in tract uncinate fasciculus (left)	Neurological	25729	-1	0.016	0.13165	0.880579	8880
95	Mean OD in superior corona radiata on FA skeleton (right)	Neurological	25416	-1	-0.0160116	0.131654	0.880568	8867
108	Weighted-mean FA in tract middle cerebellar peduncle	Neurological	25504	-1	0.0160179	0.131655	0.880562	8860
12	Median T2star in thalamus (left)	Neurological	25026	-1	-0.0161411	0.131662	0.880541	8725
134	Mean L1 in cingulum hippocampus on FA skeleton (right)	Neurological	25236	-1	0.0159886	0.131665	0.88053	8892
175	Mean ICVF in medial lemniscus on FA skeleton (right)	Neurological	25352	-1	0.0160048	0.131666	0.880527	8874
82	Mean L1 in cerebral peduncle on FA skeleton (left)	Neurological	25215	-1	-0.0159756	0.131676	0.880493	8906
195	Mean ICVF in inferior cerebellar peduncle on FA skeleton (left)	Neurological	25355	2	0.0159941	0.131684	0.880466	8885
133	Volume of grey matter in IX Cerebellum (vermis)	Neurological	25916	0	-0.0154377	0.131683	0.880469	9537
161	Volume of amygdala (left)	Neurological	25021	-1	0.0154055	0.131702	0.880408	9576
87	Volume of grey matter in Middle Temporal Gyrus, anterior division (right)	Neurological	25803	0	0.015428	0.131703	0.880405	9548
220	Weighted-mean FA in tract inferior fronto-occipital fasciculus (right)	Neurological	25501	2	-0.0159585	0.131698	0.88042	8924
97	Mean ICVF in superior cerebellar peduncle on FA skeleton (left)	Neurological	25357	-1	-0.0159848	0.131693	0.880438	8895
149	Weighted-mean ICVF in tract acoustic radiation (left)	Neurological	25650	2	0.0159667	0.131695	0.880429	8915
49	Volume of grey matter in VI Cerebellum (left)	Neurological	25897	0	0.0154299	0.131694	0.880433	9546
237	Mean MD in external capsule on FA skeleton (right)	Neurological	25136	3	-0.0160588	0.131696	0.880428	8813
1	Discrepancy between SWI brain image and T1 brain image	Neurological	25738	-1	0.0162823	0.131692	0.880442	8573
179	Mean L2 in tapetum on FA skeleton (right)	Neurological	25294	-1	0.0160771	0.131695	0.880431	8793
147	Weighted-mean FA in tract cingulate gyrus part of cingulum (right)	Neurological	25493	2	-0.0159723	0.131711	0.880377	8908
77	Mean ISOVF in cerebral peduncle on FA skeleton (right)	Neurological	25454	-1	-0.0160209	0.131714	0.880369	8854
144	Mean ICVF in cingulum hippocampus on FA skeleton (left)	Neurological	25381	2	0.015995	0.131728	0.880324	8882
101	Volume of grey matter in VIIIb Cerebellum (left)	Neurological	25912	0	-0.0154118	0.131724	0.880336	9567
69	Inverted signal-to-noise ratio in T1	Neurological	25734	-1	-0.0154851	0.131718	0.880354	9477
61	Mean rfMRI head motion, averaged across space and time points	Neurological	25741	-1	0.0159076	0.131724	0.880334	8980
141	90th percentile of z-statistic (in group-defined mask) for faces activation	Neurological	25764	-1	-0.0168203	0.131726	0.880329	8032
231	Weighted-mean OD in tract cingulate gyrus part of cingulum (right)	Neurological	25682	-1	0.0160338	0.13173	0.880314	8839
220	Weighted-mean MO in tract cingulate gyrus part of cingulum (right)	Neurological	25547	-1	-0.0160172	0.131737	0.880294	8857
204	Mean MD in tapetum on FA skeleton (left)	Neurological	25151	3	0.0160879	0.131745	0.880265	8779
75	Weighted-mean L1 in tract uncinate fasciculus (left)	Neurological	25594	3	0.0159572	0.131752	0.880241	8923
202	Mean MO in genu of corpus callosum on FA skeleton	Neurological	25154	-1	-0.0160382	0.131754	0.880236	8833
56	Weighted-mean FA in tract inferior longitudinal fasciculus (left)	Neurological	25502	2	0.0159854	0.131763	0.880206	8891
156	Weighted-mean L2 in tract superior longitudinal fasciculus (right)	Neurological	25618	3	-0.0160395	0.131766	0.880196	8831
82	Volume of grey matter	Neurological	25006	0	-0.0154019	0.131771	0.880181	9577
225	Mean MO in posterior limb of internal capsule on FA skeleton (left)	Neurological	25171	-1	-0.0160427	0.131777	0.880159	8827
205	Mean ISOVF in cingulum hippocampus on FA skeleton (left)	Neurological	25477	-1	0.0160537	0.131776	0.880165	8815
175	Mean FA in fornix on FA skeleton	Neurological	25061	2	-0.0160434	0.131783	0.880139	8826
130	Mean FA in uncinate fasciculus on FA skeleton (right)	Neurological	25100	-1	0.0159963	0.131783	0.880139	8878
162	Weighted-mean MO in tract inferior fronto-occipital fasciculus (left)	Neurological	25554	-1	-0.0159853	0.131788	0.880126	8890
198	Mean L1 in retrolenticular part of internal capsule on FA skeleton (right)	Neurological	25220	-1	-0.0160314	0.131788	0.880123	8839
18	Volume of grey matter in Crus I Cerebellum (left)	Neurological	25900	0	0.0154243	0.131795	0.8801	9548
146	Weighted-mean ICVF in tract corticospinal tract (left)	Neurological	25658	2	-0.0159528	0.131795	0.880102	8926
98	Mean L1 in posterior corona radiata on FA skeleton (left)	Neurological	25227	3	-0.0160864	0.131801	0.880081	8778
103	Mean MD in splenium of corpus callosum on FA skeleton	Neurological	25108	3	0.016011	0.1318	0.880086	8861
27	Weighted-mean FA in tract superior thalamic radiation (right)	Neurological	25512	2	0.016008	0.131806	0.880065	8864
11	Volume of grey matter in Planum Polare (left)	Neurological	25868	0	0.0154301	0.131812	0.880045	9540
252	Volume of grey matter in Crus I Cerebellum (vermis)	Neurological	25901	-1	-0.0154136	0.131821	0.880014	9560
50	Weighted-mean L1 in tract posterior thalamic radiation (left)	Neurological	25588	3	-0.0160049	0.131816	0.880031	8867
105	Mean ISOVF in superior corona radiata on FA skeleton (right)	Neurological	25464	3	-0.0160493	0.131817	0.880029	8818
165	Weighted-mean FA in tract parahippocampal part of cingulum (left)	Neurological	25494	-1	0.0160944	0.131829	0.879987	8768
244	Mean L3 in body of corpus callosum on FA skeleton	Neurological	25299	3	0.0160397	0.131828	0.879992	8828
50	Mean L3 in superior cerebellar peduncle on FA skeleton (right)	Neurological	25308	-1	-0.0160133	0.13183	0.879987	8857
231	Volume of grey matter in Planum Temporale (left)	Neurological	25872	0	0.0154471	0.131833	0.879975	9518
81	Volume of grey matter in Caudate (left)	Neurological	25880	-1	-0.0155272	0.131834	0.879974	9420
161	Mean FA in superior cerebellar peduncle on FA skeleton (right)	Neurological	25068	-1	0.0159781	0.131853	0.879909	8895
249	Amount of warping applied to non-linearly align T1 brain image to standard-space	Neurological	25733	NA	0.015509	0.131857	0.879896	9441
70	Mean ISOVF in uncinate fasciculus on FA skeleton (left)	Neurological	25485	-1	-0.0160562	0.131869	0.879857	8808
60	Mean ICVF in superior fronto-occipital fasciculus on FA skeleton (left)	Neurological	25387	2	0.0161102	0.131869	0.879856	8749
216	Mean L1 in superior longitudinal fasciculus on FA skeleton (right)	Neurological	25240	3	0.0160194	0.131881	0.879819	8848
197	Mean L1 in anterior corona radiata on FA skeleton (right)	Neurological	25222	3	0.0160192	0.131884	0.879808	8848
215	Mean OD in anterior corona radiata on FA skeleton (left)	Neurological	25415	-1	0.0159597	0.131888	0.879796	8914
41	Mean L1 in uncinate fasciculus on FA skeleton (right)	Neurological	25244	-1	-0.0159772	0.131896	0.879767	8894
227	Mean OD in anterior corona radiata on FA skeleton (right)	Neurological	25414	-1	0.0159574	0.131898	0.87976	8916
252	Volume of brain, grey+white matter	Neurological	25010	0	-0.0154033	0.131898	0.879761	9569
102	Mean L3 in pontine crossing tract on FA skeleton	Neurological	25297	1	-0.0160167	0.131901	0.879753	8850
47	Weighted-mean MD in tract medial lemniscus (right)	Neurological	25533	-1	-0.0159931	0.131904	0.879742	8876
54	Weighted-mean L1 in tract corticospinal tract (left)	Neurological	25577	-1	-0.0159188	0.131904	0.87974	8959
77	Mean L1 in cingulum hippocampus on FA skeleton (right)	Neurological	25236	-1	-0.0159786	0.131908	0.87973	8892
132	Volume of grey matter in Middle Temporal Gyrus, anterior division (right)	Neurological	25803	0	0.0154196	0.131912	0.879714	9548
159	Weighted-mean ISOVF in tract superior longitudinal fasciculus (left)	Neurological	25725	3	0.0160591	0.131909	0.879724	8803
221	Mean FA in retrolenticular part of internal capsule on FA skeleton (left)	Neurological	25077	2	0.0159945	0.131915	0.879705	8874
15	Weighted-mean MO in tract anterior thalamic radiation (right)	Neurological	25545	-1	-0.0159758	0.131911	0.879721	8895
72	Mean MO in posterior limb of internal capsule on FA skeleton (left)	Neurological	25171	-1	-0.016037	0.131916	0.879704	8827
253	Mean ICVF in splenium of corpus callosum on FA skeleton	Neurological	25348	2	0.0159956	0.131931	0.879654	8872
78	Mean MO in retrolenticular part of internal capsule on FA skeleton (right)	Neurological	25172	-1	-0.016018	0.131935	0.879641	8847
93	Mean MD in cerebral peduncle on FA skeleton (left)	Neurological	25119	-1	-0.0159845	0.131938	0.879629	8884
174	Weighted-mean OD in tract uncinate fasciculus (left)	Neurological	25702	-1	0.0159531	0.131939	0.879627	8919
252	Median z-statistic (in group-defined mask) for faces activation	Neurological	25046	-1	0.0167702	0.131942	0.879618	8071
204	Mean FA in medial lemniscus on FA skeleton (right)	Neurological	25064	-1	0.0159806	0.131946	0.879603	8888
222	Weighted-mean L2 in tract uncinate fasciculus (right)	Neurological	25622	3	0.015975	0.131951	0.879586	8894
24	Mean ISOVF in uncinate fasciculus on FA skeleton (left)	Neurological	25485	-1	-0.0160527	0.131953	0.879579	8808
39	Mean ISOVF in medial lemniscus on FA skeleton (left)	Neurological	25449	-1	0.0160577	0.131963	0.879546	8802
226	Mean L3 in posterior limb of internal capsule on FA skeleton (right)	Neurological	25314	3	-0.0160313	0.131965	0.87954	8831
13	Mean ISOVF in genu of corpus callosum on FA skeleton	Neurological	25442	-1	0.0160687	0.131963	0.879548	8790
12	Volume of grey matter in X Cerebellum (left)	Neurological	25918	-1	0.0154331	0.131959	0.879562	9529
8	Mean L3 in cerebral peduncle on FA skeleton (right)	Neurological	25310	-1	0.0159888	0.131966	0.87954	8878
37	Volume of accumbens (right)	Neurological	25024	-1	-0.0154149	0.131969	0.879528	9551
126	Mean ICVF in splenium of corpus callosum on FA skeleton	Neurological	25348	2	-0.0159938	0.131974	0.879512	8872
30	Weighted-mean ICVF in tract anterior thalamic radiation (right)	Neurological	25653	2	-0.0159798	0.131987	0.879469	8887
241	Mean MO in superior longitudinal fasciculus on FA skeleton (left)	Neurological	25193	-1	-0.0159736	0.131985	0.879474	8894
119	Weighted-mean OD in tract medial lemniscus (left)	Neurological	25694	-1	0.0159764	0.131983	0.879483	8891
157	Median z-statistic (in group-defined mask) for faces-shapes contrast	Neurological	25050	-1	0.0167471	0.131997	0.879436	8091
168	Mean ICVF in superior corona radiata on FA skeleton (right)	Neurological	25368	2	0.0160121	0.13199	0.879458	8851
132	Mean L2 in cingulum hippocampus on FA skeleton (left)	Neurological	25285	-1	0.015993	0.131995	0.879442	8872
104	Weighted-mean ISOVF in tract forceps major	Neurological	25714	-1	0.0160337	0.131995	0.879442	8827
156	Mean L1 in fornix cres+stria terminalis on FA skeleton (left)	Neurological	25239	-1	-0.0160362	0.131999	0.879428	8824
90	Mean OD in fornix cres+stria terminalis on FA skeleton (left)	Neurological	25431	-1	-0.016018	0.132002	0.87942	8844
3	Mean OD in retrolenticular part of internal capsule on FA skeleton (left)	Neurological	25413	-1	-0.0159746	0.132004	0.879414	8892
95	Weighted-mean ICVF in tract anterior thalamic radiation (left)	Neurological	25652	2	-0.0159796	0.132035	0.879311	8885
205	Weighted-mean OD in tract inferior longitudinal fasciculus (left)	Neurological	25691	-1	-0.0159725	0.132032	0.879322	8893
192	Mean MD in inferior cerebellar peduncle on FA skeleton (right)	Neurological	25114	-1	-0.0159966	0.132038	0.879303	8866
183	Weighted-mean L2 in tract uncinate fasciculus (right)	Neurological	25622	3	0.0159711	0.132044	0.879281	8894
96	Median T2star in amygdala (right)	Neurological	25037	-1	-0.0161109	0.132051	0.879257	8740
111	Mean L1 in fornix on FA skeleton	Neurological	25205	-1	0.0160769	0.132052	0.879256	8777
130	Mean MD in cingulum hippocampus on FA skeleton (left)	Neurological	25141	-1	0.0159871	0.13205	0.879262	8876
150	Mean ICVF in corticospinal tract on FA skeleton (left)	Neurological	25351	-1	-0.0160085	0.132056	0.879242	8852
167	Mean MO in medial lemniscus on FA skeleton (right)	Neurological	25160	-1	0.0160334	0.132067	0.879205	8824
114	Volume of grey matter in Frontal Operculum Cortex (right)	Neurological	25863	0	0.0154151	0.132066	0.879209	9546
46	Mean MD in inferior cerebellar peduncle on FA skeleton (right)	Neurological	25114	-1	0.0159949	0.132078	0.879169	8866
172	Weighted-mean OD in tract inferior fronto-occipital fasciculus (right)	Neurological	25690	-1	0.0159635	0.132077	0.879171	8901
175	Volume of grey matter in Parahippocampal Gyrus, anterior division (left)	Neurological	25848	0	0.015408	0.132082	0.879156	9554
63	Mean FA in tapetum on FA skeleton (left)	Neurological	25103	-1	-0.0160183	0.132082	0.879155	8840
154	Weighted-mean MD in tract superior thalamic radiation (right)	Neurological	25539	3	-0.0160197	0.132092	0.879124	8838
234	Mean L1 in cingulum hippocampus on FA skeleton (right)	Neurological	25236	-1	-0.0159712	0.132087	0.87914	8892
111	Mean MD in splenium of corpus callosum on FA skeleton	Neurological	25108	3	0.0159989	0.132092	0.879123	8861
29	Weighted-mean L2 in tract uncinate fasciculus (right)	Neurological	25622	3	0.0159692	0.132091	0.879125	8894
130	Volume of grey matter in Lateral Occipital Cortex, superior division (right)	Neurological	25825	0	0.0153998	0.132085	0.879146	9564
144	Mean ICVF in fornix cres+stria terminalis on FA skeleton (right)	Neurological	25382	2	0.0159805	0.132099	0.8791	8881
212	Mean L1 in posterior thalamic radiation on FA skeleton (right)	Neurological	25228	-1	-0.0160011	0.132102	0.879089	8858
252	Mean MD in cerebral peduncle on FA skeleton (right)	Neurological	25118	-1	0.0159649	0.132108	0.879072	8898
15	Weighted-mean ISOVF in tract anterior thalamic radiation (right)	Neurological	25707	3	-0.0160782	0.13211	0.879063	8773
199	Weighted-mean L1 in tract posterior thalamic radiation (right)	Neurological	25589	3	-0.0159961	0.132114	0.87905	8863
99	Mean ICVF in posterior limb of internal capsule on FA skeleton (right)	Neurological	25362	2	-0.0159979	0.132116	0.879044	8861
193	Mean FA in superior corona radiata on FA skeleton (right)	Neurological	25080	2	0.0159867	0.132124	0.879019	8873
16	Weighted-mean ICVF in tract inferior longitudinal fasciculus (left)	Neurological	25664	2	0.0159811	0.132128	0.879004	8879
231	Volume of grey matter in Middle Temporal Gyrus, temporooccipital part (right)	Neurological	25807	-1	0.0153892	0.132129	0.879001	9575
199	Mean ICVF in posterior corona radiata on FA skeleton (right)	Neurological	25370	2	0.0160269	0.132136	0.878979	8828
219	Weighted-mean L2 in tract posterior thalamic radiation (left)	Neurological	25615	3	0.0160668	0.132141	0.878961	8784
132	Mean ICVF in superior cerebellar peduncle on FA skeleton (right)	Neurological	25356	-1	-0.0159591	0.13214	0.878966	8903
20	Mean L2 in cerebral peduncle on FA skeleton (left)	Neurological	25263	-1	0.015968	0.132141	0.878962	8893
105	Median T2star in pallidum (right)	Neurological	25033	-1	0.016096	0.132145	0.87895	8752
228	Mean MO in medial lemniscus on FA skeleton (left)	Neurological	25161	-1	0.0160048	0.132145	0.878949	8852
233	Weighted-mean L3 in tract acoustic radiation (left)	Neurological	25623	-1	-0.0160028	0.13215	0.878934	8854
238	Mean L1 in body of corpus callosum on FA skeleton	Neurological	25203	-1	0.0159812	0.132149	0.878936	8878
68	Volume of brain, grey+white matter (normalised for head size)	Neurological	25009	2	0.0153647	0.132161	0.878897	9604
197	Mean OD in posterior corona radiata on FA skeleton (left)	Neurological	25419	-1	-0.0159687	0.132168	0.878874	8891
224	Mean FA in cerebral peduncle on FA skeleton (right)	Neurological	25070	-1	-0.0159596	0.132171	0.878863	8901
223	Volume of grey matter in Cingulate Gyrus, posterior division (left)	Neurological	25840	0	0.0154261	0.132177	0.878845	9527
2	Weighted-mean L1 in tract anterior thalamic radiation (right)	Neurological	25572	3	-0.0159808	0.132181	0.87883	8877
8	Mean ICVF in cingulum hippocampus on FA skeleton (left)	Neurological	25381	2	-0.0159756	0.132196	0.87878	8882
188	Mean OD in posterior thalamic radiation on FA skeleton (right)	Neurological	25420	-1	-0.016012	0.132189	0.878804	8842
82	Mean MD in fornix cres+stria terminalis on FA skeleton (left)	Neurological	25143	-1	0.0160454	0.132195	0.878784	8805
249	Weighted-mean MO in tract superior thalamic radiation (left)	Neurological	25565	-1	0.0159668	0.132193	0.87879	8892
113	Mean MO in cingulum cingulate gyrus on FA skeleton (right)	Neurological	25186	-1	-0.0160018	0.132196	0.878783	8853
88	Mean OD in retrolenticular part of internal capsule on FA skeleton (right)	Neurological	25412	-1	-0.015946	0.132197	0.87878	8915
149	Mean MO in inferior cerebellar peduncle on FA skeleton (right)	Neurological	25162	-1	0.0160514	0.132204	0.878754	8798
16	Volume of grey matter in Temporal Fusiform Cortex, anterior division (right)	Neurological	25855	0	-0.0153963	0.132215	0.878721	9562
227	Mean MD in posterior corona radiata on FA skeleton (left)	Neurological	25131	3	0.0160688	0.132203	0.878757	8779
136	Mean MD in anterior limb of internal capsule on FA skeleton (left)	Neurological	25121	3	-0.0160941	0.132212	0.878729	8751
47	Weighted-mean L3 in tract cingulate gyrus part of cingulum (left)	Neurological	25627	3	-0.015984	0.132212	0.878728	8872
225	Volume of grey matter in Inferior Temporal Gyrus, posterior division (left)	Neurological	25810	0	-0.0154046	0.132208	0.878743	9552
141	Total volume of white matter hyperintensities (from T1 and T2_FLAIR images)	Neurological	25781	-1	0.0159223	0.132208	0.878743	8941
70	Weighted-mean FA in tract acoustic radiation (right)	Neurological	25489	-1	-0.0159417	0.132215	0.87872	8919
225	Mean MD in corticospinal tract on FA skeleton (left)	Neurological	25111	1	0.016017	0.132223	0.878692	8835
187	Volume of grey matter in X Cerebellum (right)	Neurological	25920	-1	0.0154332	0.132221	0.878701	9516
158	Volume of grey matter in Frontal Medial Cortex (right)	Neurological	25831	-1	-0.0153945	0.132218	0.878708	9564
157	Number of dMRI outlier slices detected and corrected	Neurological	25746	NA	0.0160967	0.132239	0.878641	8747
154	Weighted-mean L1 in tract inferior fronto-occipital fasciculus (left)	Neurological	25581	3	-0.01593	0.132238	0.878643	8931
248	Mean ICVF in body of corpus callosum on FA skeleton	Neurological	25347	2	0.0159888	0.132248	0.878611	8865
245	Weighted-mean ISOVF in tract corticospinal tract (left)	Neurological	25712	-1	-0.0160108	0.132262	0.878565	8840
101	Mean FA in medial lemniscus on FA skeleton (right)	Neurological	25064	-1	-0.0159673	0.132268	0.878547	8888
25	Mean OD in anterior limb of internal capsule on FA skeleton (left)	Neurological	25409	-1	-0.0159303	0.132274	0.878525	8929
85	Weighted-mean MD in tract anterior thalamic radiation (right)	Neurological	25518	3	-0.016015	0.132292	0.878466	8834
252	Weighted-mean MO in tract inferior longitudinal fasciculus (left)	Neurological	25556	-1	-0.0159625	0.132297	0.878449	8892
236	Volume of grey matter in Temporal Fusiform Cortex, posterior division (right)	Neurological	25857	0	0.0153946	0.132297	0.878452	9560
83	Mean ICVF in cingulum cingulate gyrus on FA skeleton (right)	Neurological	25378	2	0.0159778	0.132296	0.878453	8875
11	Mean MD in cingulum cingulate gyrus on FA skeleton (right)	Neurological	25138	3	-0.0160201	0.132301	0.878436	8828
247	Weighted-mean ICVF in tract corticospinal tract (right)	Neurological	25659	2	0.0159335	0.132305	0.878424	8924
107	Mean MO in corticospinal tract on FA skeleton (left)	Neurological	25159	-1	0.0160098	0.132309	0.878409	8839
159	Weighted-mean L3 in tract inferior longitudinal fasciculus (left)	Neurological	25637	3	0.015999	0.132308	0.878414	8851
35	Weighted-mean ISOVF in tract cingulate gyrus part of cingulum (left)	Neurological	25708	-1	-0.0160001	0.132325	0.87836	8849
173	Weighted-mean L1 in tract inferior fronto-occipital fasciculus (left)	Neurological	25581	3	0.0159266	0.132322	0.878368	8931
70	Weighted-mean L3 in tract parahippocampal part of cingulum (right)	Neurological	25630	-1	0.0160869	0.132319	0.878379	8754
90	Weighted-mean FA in tract corticospinal tract (right)	Neurological	25497	-1	-0.0159425	0.132326	0.878355	8913
248	Weighted-mean OD in tract corticospinal tract (right)	Neurological	25686	-1	0.0159684	0.132327	0.878352	8884
43	Mean L2 in cingulum cingulate gyrus on FA skeleton (right)	Neurological	25282	3	-0.0159669	0.132321	0.878372	8886
156	Mean FA in anterior limb of internal capsule on FA skeleton (left)	Neurological	25073	2	0.0160098	0.13233	0.878343	8838
196	Weighted-mean OD in tract superior longitudinal fasciculus (right)	Neurological	25699	-1	0.0159808	0.132333	0.87833	8870
34	Weighted-mean MD in tract inferior fronto-occipital fasciculus (right)	Neurological	25528	3	-0.01597	0.132332	0.878334	8882
86	Volume of grey matter in Putamen (left)	Neurological	25882	-1	0.0154295	0.132335	0.878324	9515
103	Mean L3 in uncinate fasciculus on FA skeleton (right)	Neurological	25340	-1	0.0159848	0.132346	0.87829	8865
189	Weighted-mean ICVF in tract medial lemniscus (left)	Neurological	25667	2	0.0159421	0.132356	0.878255	8912
56	Mean FA in superior cerebellar peduncle on FA skeleton (left)	Neurological	25069	-1	0.015951	0.132358	0.878248	8902
1	Mean FA in inferior cerebellar peduncle on FA skeleton (left)	Neurological	25067	-1	-0.0160145	0.132369	0.878213	8831
15	Weighted-mean L1 in tract corticospinal tract (left)	Neurological	25577	-1	-0.0158996	0.132371	0.878207	8959
231	Mean MO in superior fronto-occipital fasciculus on FA skeleton (left)	Neurological	25195	-1	0.0161856	0.132377	0.878189	8645
113	Volume of grey matter in Amygdala (right)	Neurological	25889	0	-0.0154196	0.132379	0.878182	9525
62	Weighted-mean ISOVF in tract forceps minor	Neurological	25715	-1	0.0160041	0.13238	0.878177	8842
162	Weighted-mean ICVF in tract inferior fronto-occipital fasciculus (right)	Neurological	25663	2	0.0159615	0.132385	0.878161	8889
88	Mean MD in cerebral peduncle on FA skeleton (left)	Neurological	25119	-1	0.0159661	0.132384	0.878165	8884
183	Mean MD in medial lemniscus on FA skeleton (right)	Neurological	25112	1	0.015991	0.132393	0.878136	8856
80	Mean ICVF in fornix cres+stria terminalis on FA skeleton (right)	Neurological	25382	2	0.0159683	0.132395	0.878129	8881
137	Weighted-mean ISOVF in tract inferior fronto-occipital fasciculus (right)	Neurological	25717	3	0.0160229	0.132409	0.878082	8820
93	Mean L3 in inferior cerebellar peduncle on FA skeleton (left)	Neurological	25307	-1	0.0160334	0.132419	0.878051	8808
199	Mean ISOVF in superior corona radiata on FA skeleton (left)	Neurological	25465	3	-0.0160331	0.132425	0.878029	8808
138	Mean time to correctly identify matches	Neurological	20023	-1	-0.00583197	0.132418	0.878052	66564
43	Mean FA in anterior limb of internal capsule on FA skeleton (left)	Neurological	25073	2	0.0160061	0.132421	0.878044	8838
181	Weighted-mean L2 in tract superior thalamic radiation (right)	Neurological	25620	3	-0.0160013	0.132427	0.878024	8843
67	Mean MD in posterior thalamic radiation on FA skeleton (left)	Neurological	25133	3	0.0160423	0.132423	0.878036	8798
4	Volume of grey matter in Temporal Fusiform Cortex, anterior division (left)	Neurological	25854	0	0.0153864	0.132422	0.878041	9564
225	Mean ISOVF in fornix on FA skeleton	Neurological	25445	-1	-0.0159678	0.13243	0.878012	8880
209	Mean MO in superior fronto-occipital fasciculus on FA skeleton (left)	Neurological	25195	-1	-0.0161838	0.13242	0.878046	8645
235	Mean L3 in corticospinal tract on FA skeleton (left)	Neurological	25303	1	-0.0160104	0.132425	0.87803	8833
104	Weighted-mean OD in tract superior thalamic radiation (right)	Neurological	25701	2	-0.0160084	0.13243	0.878013	8835
190	Amount of warping applied to non-linearly align T1 brain image to standard-space	Neurological	25733	NA	0.0154858	0.132435	0.877997	9441
126	Mean MO in superior fronto-occipital fasciculus on FA skeleton (right)	Neurological	25194	-1	-0.0161384	0.132435	0.877996	8693
68	Volume of pallidum (left)	Neurological	25017	-1	0.0154447	0.132442	0.877973	9491
212	Weighted-mean MD in tract anterior thalamic radiation (left)	Neurological	25517	3	-0.0160069	0.132445	0.877963	8836
87	Volume of grey matter in X Cerebellum (left)	Neurological	25918	-1	0.0154135	0.132451	0.877944	9529
203	Mean L2 in splenium of corpus callosum on FA skeleton	Neurological	25252	-1	-0.0159579	0.132451	0.877945	8890
211	Mean L1 in posterior thalamic radiation on FA skeleton (left)	Neurological	25229	3	0.0160238	0.132453	0.877937	8817
104	Weighted-mean L1 in tract acoustic radiation (left)	Neurological	25569	-1	-0.0159343	0.13246	0.877917	8916
231	Mean OD in superior fronto-occipital fasciculus on FA skeleton (left)	Neurological	25435	-1	0.0159444	0.132475	0.877865	8904
142	Mean OD in posterior thalamic radiation on FA skeleton (left)	Neurological	25421	-1	0.0160098	0.132484	0.877838	8831
159	Weighted-mean ISOVF in tract superior thalamic radiation (left)	Neurological	25727	3	0.0160134	0.132485	0.877833	8827
66	Median BOLD effect (in group-defined mask) for faces activation	Neurological	25044	-1	-0.0167604	0.132505	0.877767	8057
190	Mean L3 in anterior limb of internal capsule on FA skeleton (left)	Neurological	25313	3	0.016068	0.132508	0.877757	8766
139	Weighted-mean MD in tract uncinate fasciculus (left)	Neurological	25540	3	0.015946	0.132524	0.877706	8900
31	Mean L2 in anterior limb of internal capsule on FA skeleton (right)	Neurological	25264	-1	-0.0160297	0.132531	0.877683	8807
253	Mean ICVF in cingulum hippocampus on FA skeleton (right)	Neurological	25380	2	0.0159484	0.132531	0.877683	8897
26	Volume of grey matter in Frontal Operculum Cortex (right)	Neurological	25863	0	0.0153967	0.132529	0.87769	9546
212	Mean OD in posterior thalamic radiation on FA skeleton (left)	Neurological	25421	-1	0.0160076	0.132536	0.877666	8831
137	Volume of grey matter in Crus II Cerebellum (right)	Neurological	25905	0	-0.0154117	0.132537	0.877664	9527
62	Median T2star in putamen (left)	Neurological	25030	-1	-0.016061	0.132544	0.877639	8772
251	Weighted-mean FA in tract anterior thalamic radiation (right)	Neurological	25491	2	-0.0159298	0.132546	0.877634	8917
39	Weighted-mean L1 in tract forceps major	Neurological	25579	-1	-0.0159297	0.13255	0.87762	8917
161	Weighted-mean MO in tract superior thalamic radiation (left)	Neurological	25565	-1	0.0159517	0.132559	0.877591	8892
133	Mean FA in anterior corona radiata on FA skeleton (right)	Neurological	25078	2	-0.0159666	0.132568	0.877561	8875
252	Weighted-mean L2 in tract superior thalamic radiation (left)	Neurological	25619	3	0.0160136	0.132568	0.87756	8823
253	Mean FA in cerebral peduncle on FA skeleton (left)	Neurological	25071	-1	0.0159332	0.132573	0.877546	8912
224	Mean L1 in fornix on FA skeleton	Neurological	25205	-1	0.0160546	0.132589	0.877494	8777
247	Mean ICVF in superior fronto-occipital fasciculus on FA skeleton (right)	Neurological	25386	2	0.0160604	0.132581	0.877519	8771
187	Mean L2 in posterior corona radiata on FA skeleton (left)	Neurological	25275	3	0.0160246	0.132587	0.877499	8810
186	Mean L3 in cingulum hippocampus on FA skeleton (left)	Neurological	25333	-1	-0.0159721	0.132587	0.877499	8868
253	Weighted-mean ISOVF in tract acoustic radiation (right)	Neurological	25705	-1	-0.0160028	0.132587	0.8775	8834
15	Weighted-mean ISOVF in tract parahippocampal part of cingulum (left)	Neurological	25710	-1	-0.0160832	0.132585	0.877504	8746
59	Mean ISOVF in posterior limb of internal capsule on FA skeleton (left)	Neurological	25459	-1	0.0159574	0.132594	0.877476	8884
172	Mean L3 in anterior corona radiata on FA skeleton (right)	Neurological	25318	3	0.0160062	0.132594	0.877476	8830
135	Weighted-mean MO in tract posterior thalamic radiation (left)	Neurological	25561	-1	-0.0159853	0.132596	0.877469	8853
239	Weighted-mean OD in tract superior thalamic radiation (right)	Neurological	25701	2	0.0160014	0.132599	0.877461	8835
25	Discrepancy between T1 brain image and standard-space brain template (linearly-aligned)	Neurological	25731	-1	-0.0154382	0.132605	0.877439	9491
28	Mean L2 in posterior thalamic radiation on FA skeleton (right)	Neurological	25276	3	-0.0160241	0.132621	0.877389	8809
11	Mean MD in anterior limb of internal capsule on FA skeleton (right)	Neurological	25120	3	-0.0160579	0.132621	0.877387	8772
43	Mean L1 in posterior thalamic radiation on FA skeleton (right)	Neurological	25228	-1	-0.0159796	0.132623	0.877381	8858
237	Weighted-mean L1 in tract forceps major	Neurological	25579	-1	-0.0159266	0.132625	0.877374	8917
9	Mean MD in fornix on FA skeleton	Neurological	25109	-1	-0.0160971	0.132628	0.877366	8729
73	Mean ICVF in retrolenticular part of internal capsule on FA skeleton (left)	Neurological	25365	2	0.015962	0.132635	0.877342	8877
169	Volume of grey matter in Temporal Fusiform Cortex, posterior division (left)	Neurological	25856	0	0.0153842	0.132641	0.877321	9556
196	Weighted-mean MO in tract cingulate gyrus part of cingulum (left)	Neurological	25546	-1	0.0159927	0.132634	0.877347	8843
1	Weighted-mean L3 in tract inferior longitudinal fasciculus (left)	Neurological	25637	3	0.0159851	0.132643	0.877315	8851
181	Weighted-mean L3 in tract acoustic radiation (right)	Neurological	25624	-1	-0.0159671	0.132643	0.877317	8871
58	Mean ICVF in posterior limb of internal capsule on FA skeleton (right)	Neurological	25362	2	0.0159762	0.132642	0.87732	8861
174	Mean ICVF in splenium of corpus callosum on FA skeleton	Neurological	25348	2	-0.0159664	0.132637	0.877335	8872
180	Weighted-mean ISOVF in tract inferior longitudinal fasciculus (right)	Neurological	25719	3	0.0160084	0.13265	0.877291	8825
185	Weighted-mean FA in tract uncinate fasciculus (left)	Neurological	25513	2	0.0159452	0.132651	0.877289	8895
126	Mean FA in anterior corona radiata on FA skeleton (right)	Neurological	25078	2	-0.0159632	0.13265	0.877293	8875
69	Weighted-mean L1 in tract inferior longitudinal fasciculus (right)	Neurological	25584	3	0.0159535	0.132646	0.877305	8886
95	Mean MD in fornix cres+stria terminalis on FA skeleton (right)	Neurological	25142	3	0.0160483	0.132653	0.877282	8781
254	Weighted-mean FA in tract parahippocampal part of cingulum (left)	Neurological	25494	-1	-0.0160599	0.13266	0.877258	8768
208	Weighted-mean ICVF in tract forceps major	Neurological	25660	2	-0.0159442	0.132675	0.877211	8895
115	Volume of grey matter in Supracalcarine Cortex (right)	Neurological	25875	0	-0.0153885	0.132675	0.877212	9549
238	Volume of grey matter in VIIb Cerebellum (vermis)	Neurological	25907	0	-0.0153741	0.132673	0.877218	9567
190	Mean ICVF in superior fronto-occipital fasciculus on FA skeleton (right)	Neurological	25386	2	-0.0160567	0.132673	0.877219	8771
28	Mean OD in fornix cres+stria terminalis on FA skeleton (right)	Neurological	25430	-1	-0.0159926	0.132681	0.877192	8841
71	Weighted-mean FA in tract uncinate fasciculus (right)	Neurological	25514	2	0.0159333	0.13268	0.877196	8907
51	Mean OD in cerebral peduncle on FA skeleton (right)	Neurological	25406	-1	-0.0159083	0.132679	0.877198	8935
161	Weighted-mean L1 in tract anterior thalamic radiation (right)	Neurological	25572	3	0.0159603	0.132678	0.877202	8877
89	Volume of grey matter in Middle Temporal Gyrus, anterior division (left)	Neurological	25802	0	-0.0153782	0.132691	0.87716	9561
165	Volume of grey matter in Superior Temporal Gyrus, anterior division (right)	Neurological	25799	0	0.0153717	0.132692	0.877154	9569
240	Volume of brain stem + 4th ventricle	Neurological	25025	0	0.0153774	0.132691	0.877159	9562
101	Mean OD in posterior corona radiata on FA skeleton (left)	Neurological	25419	-1	-0.0159471	0.132693	0.877153	8891
141	Mean MO in splenium of corpus callosum on FA skeleton	Neurological	25156	-1	0.0159356	0.132689	0.877167	8904
107	Mean FA in fornix cres+stria terminalis on FA skeleton (left)	Neurological	25095	2	0.0159641	0.132716	0.877077	8871
102	Weighted-mean OD in tract anterior thalamic radiation (right)	Neurological	25680	-1	-0.0159175	0.132715	0.877079	8923
127	Mean OD in pontine crossing tract on FA skeleton	Neurological	25393	-1	-0.015921	0.132717	0.877073	8919
58	Mean ISOVF in sagittal stratum on FA skeleton (left)	Neurological	25471	-1	-0.0159938	0.132717	0.877073	8838
73	Volume of grey matter in Parahippocampal Gyrus, posterior division (right)	Neurological	25851	-1	-0.0153842	0.132721	0.877059	9552
1	Mean ICVF in anterior limb of internal capsule on FA skeleton (left)	Neurological	25361	2	-0.016	0.132721	0.877059	8831
40	Mean MD in tapetum on FA skeleton (left)	Neurological	25151	3	0.0160472	0.132724	0.87705	8779
100	Volume of grey matter in Parietal Operculum Cortex (right)	Neurological	25867	0	-0.0153895	0.132729	0.877033	9545
65	Volume of grey matter in X Cerebellum (vermis)	Neurological	25919	-1	0.0153927	0.13273	0.877032	9541
68	Mean OD in sagittal stratum on FA skeleton (left)	Neurological	25423	-1	-0.0159814	0.132734	0.877019	8851
119	Weighted-mean OD in tract inferior longitudinal fasciculus (left)	Neurological	25691	-1	0.0159429	0.13275	0.876965	8893
182	Mean FA in cingulum cingulate gyrus on FA skeleton (right)	Neurological	25090	2	0.0159456	0.13275	0.876966	8890
22	Mean MO in medial lemniscus on FA skeleton (left)	Neurological	25161	-1	0.0159799	0.132747	0.876974	8852
193	Volume of grey matter in Inferior Frontal Gyrus, pars opercularis (right)	Neurological	25793	-1	0.0153986	0.132765	0.876918	9532
161	Discrepancy between SWI brain image and T1 brain image	Neurological	25738	-1	0.0162371	0.132767	0.876911	8573
248	Mean ISOVF in superior fronto-occipital fasciculus on FA skeleton (right)	Neurological	25482	-1	0.0160299	0.132767	0.87691	8796
146	Volume of grey matter in Ventral Striatum (right)	Neurological	25891	0	-0.0153624	0.132763	0.876922	9577
88	Mean MD in external capsule on FA skeleton (right)	Neurological	25136	3	0.0160144	0.132768	0.876908	8813
114	Weighted-mean ICVF in tract inferior longitudinal fasciculus (right)	Neurological	25665	2	0.0159422	0.132768	0.876906	8893
3	Volume of grey matter in Frontal Orbital Cortex (left)	Neurological	25846	0	0.0153814	0.132772	0.876894	9553
108	Mean MD in fornix on FA skeleton	Neurological	25109	-1	0.0160908	0.132779	0.876871	8729
204	Volume of grey matter in Cingulate Gyrus, anterior division (left)	Neurological	25838	-1	-0.0154471	0.13279	0.876835	9471
47	Mean MO in cerebral peduncle on FA skeleton (right)	Neurological	25166	-1	0.0159375	0.132795	0.876819	8897
164	Volume of grey matter in Juxtapositional Lobule Cortex (formerly Supplementary Motor Cortex) (left)	Neurological	25832	-1	-0.0153715	0.132797	0.876811	9564
249	Mean ISOVF in corticospinal tract on FA skeleton (right)	Neurological	25446	1	0.016022	0.132804	0.876788	8803
6	Mean OD in body of corpus callosum on FA skeleton	Neurological	25395	-1	0.0158711	0.132808	0.876776	8971
53	Volume of grey matter in Putamen (left)	Neurological	25882	-1	0.0154106	0.13281	0.876769	9515
88	Discrepancy between T1 brain image and standard-space brain template (nonlinearly-aligned)	Neurological	25732	-1	-0.0153726	0.13281	0.876769	9562
195	Mean L2 in retrolenticular part of internal capsule on FA skeleton (right)	Neurological	25268	3	-0.0159835	0.132814	0.876756	8845
255	Weighted-mean OD in tract anterior thalamic radiation (right)	Neurological	25680	-1	0.0159132	0.132819	0.876738	8923
142	Inverted temporal signal-to-noise ratio in artefact-cleaned pre-processed rfMRI	Neurological	25744	-1	0.0158039	0.132818	0.876744	9047
170	Volume of grey matter in Parahippocampal Gyrus, posterior division (right)	Neurological	25851	-1	0.0153802	0.132822	0.876731	9552
144	Mean MO in cingulum hippocampus on FA skeleton (right)	Neurological	25188	-1	-0.016001	0.132829	0.876706	8825
170	Mean L2 in cerebral peduncle on FA skeleton (right)	Neurological	25262	-1	-0.0159368	0.132835	0.876688	8896
150	Volume of caudate (right)	Neurological	25014	0	-0.0154006	0.132836	0.876686	9526
156	Mean L2 in inferior cerebellar peduncle on FA skeleton (left)	Neurological	25259	-1	-0.0160378	0.13284	0.87667	8784
21	Volume of grey matter in Planum Polare (right)	Neurological	25869	0	-0.0153876	0.132839	0.876674	9542
95	Mean ICVF in anterior corona radiata on FA skeleton (left)	Neurological	25367	2	-0.0159734	0.132841	0.876668	8855
54	Mean MO in sagittal stratum on FA skeleton (right)	Neurological	25182	-1	0.0159667	0.13285	0.876638	8862
139	Mean L1 in retrolenticular part of internal capsule on FA skeleton (left)	Neurological	25221	-1	-0.0159631	0.13285	0.876638	8866
131	Volume of grey matter in Occipital Fusiform Gyrus (right)	Neurological	25861	0	-0.015366	0.132856	0.87662	9568
113	Mean L1 in middle cerebellar peduncle on FA skeleton	Neurological	25200	-1	-0.0159339	0.132861	0.876604	8898
123	Mean FA in medial lemniscus on FA skeleton (left)	Neurological	25065	-1	-0.0159437	0.132863	0.876597	8887
248	Median z-statistic (in group-defined amygdala activation mask) for faces-shapes contrast	Neurological	25054	-1	0.01674	0.13288	0.876541	8061
20	Weighted-mean L1 in tract posterior thalamic radiation (right)	Neurological	25589	3	0.0159643	0.132886	0.876522	8863
56	Median z-statistic (in group-defined mask) for faces-shapes contrast	Neurological	25050	-1	0.0167086	0.132888	0.876515	8091
44	90th percentile of BOLD effect (in group-defined amygdala activation mask) for faces-shapes contrast	Neurological	25767	-1	-0.0167208	0.132892	0.8765	8079
120	Weighted-mean ISOVF in tract posterior thalamic radiation (left)	Neurological	25723	-1	0.0160511	0.132895	0.876492	8767
22	Weighted-mean L3 in tract superior longitudinal fasciculus (right)	Neurological	25645	3	-0.0159954	0.132899	0.876478	8828
245	Mean L3 in posterior thalamic radiation on FA skeleton (right)	Neurological	25324	3	-0.0160234	0.132901	0.876471	8797
110	Mean OD in anterior corona radiata on FA skeleton (right)	Neurological	25414	-1	0.0159161	0.132903	0.876465	8916
153	Weighted-mean ISOVF in tract posterior thalamic radiation (left)	Neurological	25723	-1	-0.0160503	0.132915	0.876426	8767
80	Mean FA in superior cerebellar peduncle on FA skeleton (right)	Neurological	25068	-1	0.0159342	0.132919	0.876414	8895
108	Mean L3 in sagittal stratum on FA skeleton (left)	Neurological	25327	3	0.0159701	0.132919	0.876413	8855
92	Mean FA in posterior limb of internal capsule on FA skeleton (right)	Neurological	25074	2	-0.015965	0.132913	0.876433	8861
223	Mean ISOVF in cingulum hippocampus on FA skeleton (left)	Neurological	25477	-1	0.0160067	0.132911	0.876438	8815
19	Mean ICVF in cingulum hippocampus on FA skeleton (left)	Neurological	25381	2	0.0159455	0.132927	0.876388	8882
151	Weighted-mean L3 in tract inferior longitudinal fasciculus (right)	Neurological	25638	3	0.0159919	0.13294	0.876344	8830
169	Weighted-mean FA in tract superior longitudinal fasciculus (left)	Neurological	25509	2	-0.01597	0.132945	0.876329	8854
48	Mean L2 in cerebral peduncle on FA skeleton (left)	Neurological	25263	-1	-0.0159342	0.132962	0.876273	8893
225	Mean L3 in cerebral peduncle on FA skeleton (right)	Neurological	25310	-1	-0.0159477	0.132961	0.876276	8878
211	Mean L1 in superior cerebellar peduncle on FA skeleton (right)	Neurological	25212	-1	-0.0159156	0.132959	0.876283	8914
103	Mean MO in inferior cerebellar peduncle on FA skeleton (left)	Neurological	25163	-1	-0.0160245	0.132964	0.876265	8793
234	Volume of grey matter in Supramarginal Gyrus, posterior division (left)	Neurological	25820	-1	0.0153629	0.132975	0.876232	9566
21	Mean L1 in uncinate fasciculus on FA skeleton (right)	Neurological	25244	-1	-0.0159321	0.132991	0.876179	8894
122	Mean MO in uncinate fasciculus on FA skeleton (right)	Neurological	25196	-1	0.0160066	0.133	0.876149	8811
46	Weighted-mean L2 in tract superior longitudinal fasciculus (right)	Neurological	25618	3	-0.0159881	0.133009	0.87612	8831
30	Weighted-mean MD in tract cingulate gyrus part of cingulum (right)	Neurological	25520	3	0.0159234	0.133008	0.876123	8903
234	Mean L1 in body of corpus callosum on FA skeleton	Neurological	25203	-1	0.0159458	0.133007	0.876126	8878
121	Weighted-mean MO in tract superior longitudinal fasciculus (left)	Neurological	25563	-1	0.0159373	0.133017	0.876094	8887
129	Weighted-mean L3 in tract middle cerebellar peduncle	Neurological	25639	-1	0.0159985	0.133022	0.876077	8819
81	Mean FA in superior corona radiata on FA skeleton (right)	Neurological	25080	2	0.0159495	0.133027	0.876059	8873
0	Mean MO in tapetum on FA skeleton (left)	Neurological	25199	-1	-0.0160721	0.133031	0.876047	8738
161	Weighted-mean ISOVF in tract anterior thalamic radiation (left)	Neurological	25706	3	0.0160006	0.133035	0.876034	8816
140	Mean OD in anterior corona radiata on FA skeleton (left)	Neurological	25415	-1	-0.0159122	0.133041	0.876014	8914
94	Median T2star in pallidum (left)	Neurological	25032	-1	-0.0160625	0.13304	0.876017	8748
6	Mean OD in anterior corona radiata on FA skeleton (right)	Neurological	25414	-1	0.0159103	0.133043	0.876008	8916
149	Mean L2 in cingulum cingulate gyrus on FA skeleton (right)	Neurological	25282	3	-0.0159367	0.133054	0.875971	8886
21	Mean L2 in external capsule on FA skeleton (right)	Neurological	25280	3	0.0159951	0.133061	0.875951	8821
161	Mean FA in superior corona radiata on FA skeleton (right)	Neurological	25080	2	-0.0159479	0.133066	0.875933	8873
213	Weighted-mean ISOVF in tract superior thalamic radiation (left)	Neurological	25727	3	0.0159891	0.133073	0.875911	8827
103	Weighted-mean L3 in tract superior thalamic radiation (right)	Neurological	25647	3	0.0159809	0.133073	0.875909	8836
183	Mean L2 in corticospinal tract on FA skeleton (left)	Neurological	25255	1	0.0159798	0.133078	0.875893	8837
198	Weighted-mean ICVF in tract uncinate fasciculus (right)	Neurological	25676	2	0.0159105	0.133082	0.875881	8914
236	Weighted-mean L2 in tract acoustic radiation (left)	Neurological	25596	-1	-0.0159397	0.133089	0.875857	8881
251	Weighted-mean L2 in tract inferior fronto-occipital fasciculus (right)	Neurological	25609	3	0.015945	0.133094	0.875843	8875
107	Volume of brain stem + 4th ventricle	Neurological	25025	0	-0.0153613	0.133095	0.875837	9562
174	Mean FA in sagittal stratum on FA skeleton (right)	Neurological	25086	2	-0.0159434	0.13311	0.875789	8876
220	Mean MO in cingulum cingulate gyrus on FA skeleton (left)	Neurological	25187	-1	-0.0159584	0.133118	0.875764	8859
14	Volume of caudate (right)	Neurological	25014	0	0.0153893	0.13312	0.875756	9526
211	Weighted-mean ISOVF in tract parahippocampal part of cingulum (right)	Neurological	25711	-1	0.0160527	0.133121	0.875753	8755
25	Mean L1 in inferior cerebellar peduncle on FA skeleton (right)	Neurological	25210	-1	0.0159382	0.133128	0.875731	8881
192	Weighted-mean FA in tract inferior fronto-occipital fasciculus (right)	Neurological	25501	2	0.0158993	0.133137	0.875702	8924
22	Mean OD in medial lemniscus on FA skeleton (right)	Neurological	25400	-1	-0.0159269	0.13314	0.875692	8893
39	Mean MD in fornix on FA skeleton	Neurological	25109	-1	0.0160757	0.133145	0.875676	8729
120	Volume of grey matter in Parahippocampal Gyrus, anterior division (right)	Neurological	25849	0	0.0153473	0.133146	0.87567	9577
32	Mean L3 in posterior thalamic radiation on FA skeleton (left)	Neurological	25325	3	-0.0160173	0.133159	0.875629	8792
47	Mean ICVF in genu of corpus callosum on FA skeleton	Neurological	25346	2	0.0159495	0.133159	0.875629	8867
228	Weighted-mean L2 in tract superior longitudinal fasciculus (right)	Neurological	25618	3	-0.0159817	0.133164	0.875612	8831
22	Volume of brain, grey+white matter (normalised for head size)	Neurological	25009	2	0.0153249	0.133165	0.87561	9604
21	Mean MD in retrolenticular part of internal capsule on FA skeleton (left)	Neurological	25125	3	0.0159917	0.133164	0.875615	8820
238	Volume of grey matter in Middle Temporal Gyrus, posterior division (right)	Neurological	25805	0	-0.0153612	0.13318	0.875562	9558
70	Weighted-mean MD in tract inferior fronto-occipital fasciculus (right)	Neurological	25528	3	-0.0159352	0.133179	0.875564	8882
210	Mean L2 in inferior cerebellar peduncle on FA skeleton (left)	Neurological	25259	-1	-0.0160232	0.133193	0.875519	8784
178	Mean L2 in anterior corona radiata on FA skeleton (right)	Neurological	25270	3	-0.0159843	0.13319	0.875529	8827
128	Mean L3 in cingulum cingulate gyrus on FA skeleton (left)	Neurological	25331	3	-0.0159517	0.133193	0.875519	8863
183	Volume of grey matter in Superior Temporal Gyrus, anterior division (right)	Neurological	25799	0	-0.0153521	0.133187	0.875538	9569
133	Volume of grey matter in VIIb Cerebellum (left)	Neurological	25906	0	-0.0153995	0.133192	0.875523	9510
195	Mean ISOVF in posterior limb of internal capsule on FA skeleton (left)	Neurological	25459	-1	0.0159322	0.133208	0.87547	8884
233	Weighted-mean L1 in tract acoustic radiation (right)	Neurological	25570	-1	-0.0159187	0.133209	0.875466	8899
145	Median T2star in thalamus (left)	Neurological	25026	-1	0.0160766	0.133212	0.875457	8725
214	Mean MD in cingulum hippocampus on FA skeleton (left)	Neurological	25141	-1	0.015939	0.133217	0.875439	8876
242	Weighted-mean L1 in tract acoustic radiation (right)	Neurological	25570	-1	-0.0159182	0.133222	0.875425	8899
185	Weighted-mean FA in tract anterior thalamic radiation (right)	Neurological	25491	2	0.015902	0.133224	0.875419	8917
57	Mean L2 in genu of corpus callosum on FA skeleton	Neurological	25250	3	-0.0160129	0.133223	0.875419	8794
193	Median T2star in amygdala (left)	Neurological	25036	-1	0.016041	0.133228	0.875406	8763
160	Discrepancy between T2 FLAIR brain image and T1 brain image	Neurological	25736	-1	0.0157444	0.133233	0.875388	9096
132	Weighted-mean OD in tract middle cerebellar peduncle	Neurological	25693	-1	-0.0158812	0.133233	0.875389	8940
144	Weighted-mean MD in tract middle cerebellar peduncle	Neurological	25531	-1	-0.0159481	0.133237	0.875376	8865
171	Mean ICVF in inferior cerebellar peduncle on FA skeleton (right)	Neurological	25354	2	0.0159243	0.133246	0.875346	8891
111	Mean ICVF in cerebral peduncle on FA skeleton (right)	Neurological	25358	-1	0.0159198	0.133248	0.87534	8896
