## Supplementary Tables for "Ophthalmic imaging as a measure of cardiovascular and neurological health: a multi-omic analysis of deep-learning derived phenotypes" (part 24 of 26)

### Sheet: Supplementary Table 1.30. (continued)
Supplementary Table 1.30: The results of OCT-neurological features Pearson correlation analyses. The cluster ID is derived from the HDBSCAN clustering. r is the Pearson correlation coefficient. N is the population size. Results are ordered according to p-value. Items which could not be clustered are given cluster ID "NA". The Bonferroni corrected threshold for statistical significance was p<0.000056
246	Mean FA in cingulum cingulate gyrus on FA skeleton (right)	Neurological	25090	2	0.0159253	0.133245	0.875349	8890
225	Median T2star in hippocampus (left)	Neurological	25034	-1	0.0161089	0.133256	0.875314	8688
230	Weighted-mean L1 in tract inferior fronto-occipital fasciculus (left)	Neurological	25581	3	-0.0158877	0.13327	0.875268	8931
25	Mean L3 in anterior corona radiata on FA skeleton (right)	Neurological	25318	3	-0.0159786	0.133261	0.875297	8830
134	Volume of grey matter in Supramarginal Gyrus, anterior division (left)	Neurological	25818	-1	0.0153471	0.133271	0.875263	9571
208	Weighted-mean MO in tract medial lemniscus (left)	Neurological	25559	-1	0.01593	0.133262	0.875293	8884
225	Mean FA in posterior corona radiata on FA skeleton (right)	Neurological	25082	2	0.0159926	0.133275	0.87525	8814
174	Median T2star in thalamus (right)	Neurological	25027	-1	0.0160635	0.133261	0.875298	8737
54	Weighted-mean MO in tract inferior fronto-occipital fasciculus (left)	Neurological	25554	-1	-0.0159241	0.133274	0.875256	8890
81	Mean L1 in external capsule on FA skeleton (left)	Neurological	25233	-1	-0.0159901	0.133269	0.87527	8817
178	Mean L2 in medial lemniscus on FA skeleton (right)	Neurological	25256	-1	0.0159449	0.133271	0.875265	8867
247	Mean MD in tapetum on FA skeleton (right)	Neurological	25150	3	-0.0160245	0.133273	0.875258	8779
119	Volume of hippocampus (right)	Neurological	25020	0	-0.0154097	0.13328	0.875235	9493
134	Volume of grey matter in Putamen (right)	Neurological	25883	-1	0.0154032	0.133282	0.875228	9501
105	Weighted-mean ICVF in tract inferior longitudinal fasciculus (left)	Neurological	25664	2	0.0159333	0.133289	0.875206	8879
39	Weighted-mean ISOVF in tract acoustic radiation (right)	Neurological	25705	-1	-0.0159736	0.133296	0.875181	8834
132	Volume of grey matter in V Cerebellum (left)	Neurological	25895	0	0.0153539	0.133303	0.87516	9561
224	Mean FA in posterior thalamic radiation on FA skeleton (right)	Neurological	25084	2	-0.0159552	0.133304	0.875157	8854
113	Volume of white matter	Neurological	25008	0	-0.015342	0.133299	0.875174	9576
204	Mean ISOVF in sagittal stratum on FA skeleton (right)	Neurological	25470	-1	0.0159815	0.133302	0.875165	8825
250	Mean L2 in superior corona radiata on FA skeleton (left)	Neurological	25273	3	-0.0159804	0.133307	0.875148	8826
159	Mean MD in cingulum cingulate gyrus on FA skeleton (left)	Neurological	25139	3	0.0159794	0.133308	0.875144	8827
36	Mean ICVF in anterior corona radiata on FA skeleton (right)	Neurological	25366	2	0.0159656	0.133314	0.875125	8842
108	Mean MD in middle cerebellar peduncle on FA skeleton	Neurological	25104	1	-0.0159439	0.133317	0.875116	8866
211	Weighted-mean MD in tract parahippocampal part of cingulum (right)	Neurological	25522	-1	0.0160243	0.133322	0.875098	8777
241	Mean ICVF in superior corona radiata on FA skeleton (right)	Neurological	25368	2	0.0159572	0.133321	0.875103	8851
19	Mean L3 in cingulum cingulate gyrus on FA skeleton (right)	Neurological	25330	3	-0.01593	0.133326	0.875084	8881
65	Volume of grey matter in VIIIb Cerebellum (right)	Neurological	25914	0	0.0153502	0.133336	0.875052	9564
102	Weighted-mean FA in tract posterior thalamic radiation (left)	Neurological	25507	2	0.015925	0.13334	0.875039	8886
137	Mean ICVF in superior corona radiata on FA skeleton (left)	Neurological	25369	2	-0.0159597	0.133348	0.875014	8847
159	Weighted-mean MO in tract acoustic radiation (left)	Neurological	25542	-1	-0.0159255	0.133348	0.875014	8885
2	Volume of grey matter in Frontal Pole (left)	Neurological	25782	0	0.0153517	0.133358	0.874981	9561
67	Mean MO in cerebral peduncle on FA skeleton (left)	Neurological	25167	-1	-0.0159267	0.133362	0.874967	8883
97	Weighted-mean L2 in tract medial lemniscus (left)	Neurological	25613	-1	-0.0159465	0.133362	0.874968	8861
66	Weighted-mean ISOVF in tract corticospinal tract (right)	Neurological	25713	-1	-0.0159643	0.133367	0.874951	8841
27	Mean OD in inferior cerebellar peduncle on FA skeleton (left)	Neurological	25403	-1	0.0159893	0.133376	0.874922	8813
173	Mean FA in anterior limb of internal capsule on FA skeleton (right)	Neurological	25072	-1	-0.0159531	0.133376	0.874921	8853
200	Volume of grey matter in Juxtapositional Lobule Cortex (formerly Supplementary Motor Cortex) (right)	Neurological	25833	-1	-0.0153519	0.133375	0.874925	9560
11	Mean L3 in retrolenticular part of internal capsule on FA skeleton (left)	Neurological	25317	3	-0.0159763	0.133384	0.874896	8827
151	Mean L2 in sagittal stratum on FA skeleton (left)	Neurological	25279	3	0.01595	0.133387	0.874888	8856
177	Mean MD in posterior thalamic radiation on FA skeleton (right)	Neurological	25132	3	0.0160032	0.133392	0.874871	8797
158	Weighted-mean L1 in tract inferior fronto-occipital fasciculus (right)	Neurological	25582	3	-0.0158791	0.133392	0.874871	8935
62	Mean L3 in body of corpus callosum on FA skeleton	Neurological	25299	3	-0.015975	0.133394	0.874865	8828
243	Volume of grey matter in Planum Temporale (right)	Neurological	25873	0	-0.0153723	0.133407	0.87482	9533
97	Weighted-mean MO in tract corticospinal tract (left)	Neurological	25550	-1	0.0159178	0.133405	0.874829	8891
219	Mean ISOVF in tapetum on FA skeleton (left)	Neurological	25487	-1	0.0160327	0.133407	0.874823	8764
24	Mean FA in sagittal stratum on FA skeleton (left)	Neurological	25087	2	0.0159257	0.133409	0.874816	8882
46	Weighted-mean ISOVF in tract medial lemniscus (right)	Neurological	25722	-1	-0.0159399	0.133413	0.874803	8866
104	Mean L3 in superior corona radiata on FA skeleton (left)	Neurological	25321	3	0.0159732	0.133415	0.874796	8829
138	Mean ISOVF in tapetum on FA skeleton (left)	Neurological	25487	-1	-0.0160322	0.133418	0.874786	8764
134	Volume of grey matter in Frontal Pole (left)	Neurological	25782	0	0.0153493	0.133419	0.874782	9561
126	Volume of thalamus (right)	Neurological	25012	0	-0.0153629	0.133422	0.874772	9544
33	Weighted-mean L2 in tract anterior thalamic radiation (right)	Neurological	25599	3	0.0159746	0.133425	0.874762	8827
238	Mean ICVF in sagittal stratum on FA skeleton (right)	Neurological	25374	2	-0.0159366	0.133429	0.874751	8869
50	Mean ICVF in anterior limb of internal capsule on FA skeleton (left)	Neurological	25361	2	0.0159701	0.133447	0.874693	8831
101	Mean MD in uncinate fasciculus on FA skeleton (right)	Neurological	25148	-1	0.01591	0.133443	0.874705	8898
243	Mean MD in posterior corona radiata on FA skeleton (left)	Neurological	25131	3	-0.0160173	0.133448	0.87469	8779
98	Volume of grey matter in Heschl's Gyrus (includes H1 and H2) (right)	Neurological	25871	0	-0.0153732	0.133445	0.874697	9530
215	Mean FA in corticospinal tract on FA skeleton (left)	Neurological	25063	-1	-0.0159046	0.133465	0.874633	8903
33	Weighted-mean ISOVF in tract corticospinal tract (right)	Neurological	25713	-1	0.0159604	0.133463	0.874639	8841
174	Mean MD in superior cerebellar peduncle on FA skeleton (left)	Neurological	25117	-1	0.015919	0.133464	0.874634	8887
212	Volume of thalamus (left)	Neurological	25011	0	0.0153514	0.133469	0.874619	9556
61	Mean FA in fornix on FA skeleton	Neurological	25061	2	-0.0159737	0.133469	0.874619	8826
118	Mean FA in anterior corona radiata on FA skeleton (right)	Neurological	25078	2	0.0159293	0.133474	0.874602	8875
32	Mean L1 in superior longitudinal fasciculus on FA skeleton (right)	Neurological	25240	3	-0.0159537	0.133473	0.874605	8848
32	Mean ICVF in medial lemniscus on FA skeleton (left)	Neurological	25353	-1	-0.015929	0.133482	0.874576	8875
234	Mean FA in superior corona radiata on FA skeleton (left)	Neurological	25081	2	0.0159383	0.133496	0.874533	8864
183	Volume of grey matter in Planum Polare (right)	Neurological	25869	0	-0.0153612	0.133505	0.874502	9542
178	Mean L1 in posterior thalamic radiation on FA skeleton (left)	Neurological	25229	3	0.0159803	0.133506	0.874499	8817
66	Volume of grey matter in Parahippocampal Gyrus, anterior division (right)	Neurological	25849	0	0.0153329	0.133511	0.874482	9577
96	Weighted-mean L1 in tract forceps major	Neurological	25579	-1	-0.0158899	0.133519	0.874457	8917
201	Inverted temporal signal-to-noise ratio in pre-processed rfMRI	Neurological	25743	-1	-0.0158081	0.133531	0.874417	9009
29	Mean MD in posterior thalamic radiation on FA skeleton (left)	Neurological	25133	3	0.0159962	0.13354	0.874388	8798
222	Mean MD in posterior corona radiata on FA skeleton (left)	Neurological	25131	3	0.0160133	0.133544	0.874377	8779
234	Mean MO in anterior limb of internal capsule on FA skeleton (right)	Neurological	25168	-1	-0.015927	0.133554	0.874344	8874
119	Volume of grey matter in Supramarginal Gyrus, posterior division (left)	Neurological	25820	-1	-0.0153396	0.133563	0.874315	9566
227	Weighted-mean ISOVF in tract medial lemniscus (left)	Neurological	25721	-1	0.0159482	0.133562	0.874318	8850
114	Mean MD in superior cerebellar peduncle on FA skeleton (right)	Neurological	25116	-1	-0.015936	0.133574	0.874278	8863
2	Mean MO in superior corona radiata on FA skeleton (right)	Neurological	25176	-1	-0.015928	0.133573	0.874281	8872
182	Mean L1 in superior cerebellar peduncle on FA skeleton (right)	Neurological	25212	-1	-0.0158904	0.133573	0.874281	8914
189	Weighted-mean MD in tract posterior thalamic radiation (right)	Neurological	25535	3	0.0159723	0.133569	0.874293	8823
81	Mean MD in sagittal stratum on FA skeleton (left)	Neurological	25135	3	-0.0159475	0.13358	0.874257	8850
177	Weighted-mean L3 in tract inferior longitudinal fasciculus (right)	Neurological	25638	3	0.0159654	0.133583	0.874247	8830
129	Volume of grey matter in I-IV Cerebellum (right)	Neurological	25894	0	0.0153508	0.133585	0.874243	9551
210	Mean ICVF in corticospinal tract on FA skeleton (right)	Neurological	25350	-1	0.0159507	0.13359	0.874227	8846
241	Weighted-mean FA in tract corticospinal tract (right)	Neurological	25497	-1	-0.0158905	0.133593	0.874217	8913
164	Weighted-mean MO in tract superior longitudinal fasciculus (right)	Neurological	25564	-1	-0.0158981	0.133602	0.874186	8904
153	Mean L2 in inferior cerebellar peduncle on FA skeleton (right)	Neurological	25258	-1	-0.015977	0.13361	0.874162	8816
109	Weighted-mean ISOVF in tract medial lemniscus (right)	Neurological	25722	-1	-0.0159319	0.133608	0.874168	8866
88	Mean L2 in external capsule on FA skeleton (right)	Neurological	25280	3	0.0159723	0.133613	0.87415	8821
65	Weighted-mean ICVF in tract acoustic radiation (left)	Neurological	25650	2	0.0158879	0.133612	0.874155	8915
153	Mean OD in genu of corpus callosum on FA skeleton	Neurological	25394	-1	0.0158408	0.133615	0.874144	8968
125	Weighted-mean MO in tract inferior longitudinal fasciculus (right)	Neurological	25557	-1	0.0159101	0.133614	0.874147	8890
186	Mean MO in external capsule on FA skeleton (left)	Neurological	25185	-1	0.0159441	0.133617	0.874137	8852
208	Mean L2 in tapetum on FA skeleton (right)	Neurological	25294	-1	-0.0159971	0.133628	0.874104	8793
81	Weighted-mean L1 in tract middle cerebellar peduncle	Neurological	25585	-1	-0.0158767	0.133625	0.874112	8927
141	Volume of grey matter in Parietal Operculum Cortex (right)	Neurological	25867	0	0.0153541	0.133623	0.874119	9545
151	Mean MO in external capsule on FA skeleton (right)	Neurological	25184	-1	-0.0159275	0.133627	0.874105	8870
126	Mean L1 in cingulum hippocampus on FA skeleton (right)	Neurological	25236	-1	0.015908	0.133624	0.874116	8892
26	Volume of grey matter in Parietal Operculum Cortex (right)	Neurological	25867	0	0.0153535	0.133639	0.874067	9545
202	Mean L2 in superior fronto-occipital fasciculus on FA skeleton (left)	Neurological	25291	-1	0.0160976	0.133641	0.87406	8683
95	Weighted-mean MD in tract inferior fronto-occipital fasciculus (right)	Neurological	25528	3	0.0159161	0.133643	0.874055	8882
54	Weighted-mean FA in tract corticospinal tract (right)	Neurological	25497	-1	-0.0158885	0.133642	0.874057	8913
85	Mean MO in superior longitudinal fasciculus on FA skeleton (left)	Neurological	25193	-1	0.0159055	0.13364	0.874062	8894
91	Median z-statistic (in group-defined mask) for faces activation	Neurological	25046	-1	0.0166968	0.133643	0.874055	8071
161	Mean L3 in retrolenticular part of internal capsule on FA skeleton (left)	Neurological	25317	3	0.0159658	0.13364	0.874063	8827
188	Mean L2 in posterior limb of internal capsule on FA skeleton (left)	Neurological	25267	-1	0.015932	0.133651	0.874028	8864
79	Weighted-mean MO in tract inferior longitudinal fasciculus (left)	Neurological	25556	-1	0.0159067	0.133654	0.87402	8892
59	Volume of grey matter in Occipital Pole (right)	Neurological	25877	0	0.0153409	0.133653	0.874022	9560
5	Mean MO in body of corpus callosum on FA skeleton	Neurological	25155	-1	0.0159943	0.133652	0.874026	8795
214	Mean MO in cingulum hippocampus on FA skeleton (right)	Neurological	25188	-1	-0.0159671	0.133652	0.874024	8825
217	Mean ISOVF in superior corona radiata on FA skeleton (right)	Neurological	25464	3	0.0159731	0.13366	0.873999	8818
153	Mean L2 in sagittal stratum on FA skeleton (right)	Neurological	25278	3	-0.015956	0.133659	0.874003	8837
245	Volume of grey matter in Frontal Orbital Cortex (right)	Neurological	25847	0	-0.0153332	0.133666	0.87398	9569
31	Weighted-mean L1 in tract inferior longitudinal fasciculus (left)	Neurological	25583	3	-0.0159232	0.133666	0.873978	8873
16	Weighted-mean L2 in tract posterior thalamic radiation (left)	Neurological	25615	3	-0.0160036	0.133669	0.87397	8784
2	Mean FA in fornix on FA skeleton	Neurological	25061	2	0.0159656	0.133667	0.873975	8826
56	Mean MO in inferior cerebellar peduncle on FA skeleton (left)	Neurological	25163	-1	0.0159952	0.133674	0.873952	8793
177	Mean L2 in middle cerebellar peduncle on FA skeleton	Neurological	25248	1	-0.0159314	0.133688	0.873909	8863
251	Volume of grey matter in Parietal Operculum Cortex (left)	Neurological	25866	0	-0.0153423	0.133698	0.873875	9556
14	Weighted-mean L1 in tract forceps major	Neurological	25579	-1	0.0158822	0.133708	0.873842	8917
127	Volume of grey matter in Temporal Pole (right)	Neurological	25797	0	-0.0153386	0.13371	0.873837	9560
13	Discrepancy between T2 FLAIR brain image and T1 brain image	Neurological	25736	-1	-0.0157247	0.133718	0.873809	9096
83	Mean MD in superior corona radiata on FA skeleton (right)	Neurological	25128	3	-0.0159623	0.133726	0.873786	8827
142	Volume of grey matter in Inferior Frontal Gyrus, pars triangularis (right)	Neurological	25791	-1	0.0153453	0.133724	0.873792	9551
152	Mean L3 in anterior corona radiata on FA skeleton (right)	Neurological	25318	3	-0.0159594	0.133729	0.873776	8830
120	Volume of grey matter in Lateral Occipital Cortex, inferior division (right)	Neurological	25827	0	0.0153428	0.133727	0.873779	9554
200	Volume of grey matter in Crus II Cerebellum (vermis)	Neurological	25904	-1	-0.0153442	0.133751	0.873703	9551
157	90th percentile of BOLD effect (in group-defined mask) for faces activation	Neurological	25763	-1	-0.0167703	0.13375	0.873705	7996
236	Mean ICVF in retrolenticular part of internal capsule on FA skeleton (right)	Neurological	25364	2	0.0159154	0.133749	0.873709	8878
168	Mean ISOVF in anterior limb of internal capsule on FA skeleton (left)	Neurological	25457	-1	-0.0160296	0.133748	0.873713	8752
103	Weighted-mean L1 in tract inferior fronto-occipital fasciculus (left)	Neurological	25581	3	0.0158682	0.133745	0.873722	8931
42	Median T2star in putamen (right)	Neurological	25031	-1	0.0160069	0.133743	0.873728	8777
149	Weighted-mean L1 in tract uncinate fasciculus (left)	Neurological	25594	3	-0.0158757	0.133737	0.873747	8923
178	Mean FA in posterior corona radiata on FA skeleton (right)	Neurological	25082	2	0.0159733	0.133743	0.873729	8814
194	Weighted-mean ISOVF in tract cingulate gyrus part of cingulum (left)	Neurological	25708	-1	0.0159407	0.133766	0.873653	8849
252	Mean ISOVF in external capsule on FA skeleton (left)	Neurological	25473	-1	0.016016	0.133788	0.873583	8765
4	Mean OD in cingulum hippocampus on FA skeleton (left)	Neurological	25429	-1	-0.01592	0.133789	0.87358	8871
227	Volume of amygdala (right)	Neurological	25022	-1	0.0153376	0.133798	0.873552	9557
58	Weighted-mean ISOVF in tract superior thalamic radiation (right)	Neurological	25728	3	-0.0159774	0.133797	0.873554	8807
7	Volume of accumbens (right)	Neurological	25024	-1	0.0153425	0.133796	0.873558	9551
4	Mean MD in cingulum cingulate gyrus on FA skeleton (right)	Neurological	25138	3	-0.0159583	0.1338	0.873545	8828
250	Mean OD in corticospinal tract on FA skeleton (right)	Neurological	25398	-1	-0.0159059	0.133804	0.87353	8886
252	Mean MO in cingulum hippocampus on FA skeleton (left)	Neurological	25189	-1	-0.0159588	0.13381	0.873513	8827
4	Mean OD in inferior cerebellar peduncle on FA skeleton (right)	Neurological	25402	-1	-0.0159489	0.133809	0.873514	8838
223	Weighted-mean L2 in tract superior longitudinal fasciculus (right)	Neurological	25618	3	0.0159552	0.13381	0.87351	8831
179	Volume of grey matter in Lateral Occipital Cortex, superior division (right)	Neurological	25825	0	0.0153311	0.133821	0.873476	9564
115	Weighted-mean MD in tract acoustic radiation (right)	Neurological	25516	-1	-0.0159052	0.133823	0.873468	8886
204	Mean L1 in fornix on FA skeleton	Neurological	25205	-1	-0.0160031	0.133838	0.873422	8777
89	Mean tfMRI head motion, averaged across space and time points	Neurological	25742	-1	0.0167392	0.13384	0.873414	8022
173	Weighted-mean ISOVF in tract inferior fronto-occipital fasciculus (right)	Neurological	25717	3	0.0159642	0.133833	0.873436	8820
46	Mean L1 in anterior corona radiata on FA skeleton (left)	Neurological	25223	3	-0.0159556	0.133844	0.873402	8829
171	Mean OD in medial lemniscus on FA skeleton (right)	Neurological	25400	-1	-0.0158981	0.133842	0.873408	8893
161	Volume of grey matter in VIIIb Cerebellum (vermis)	Neurological	25913	0	-0.015326	0.133847	0.873391	9569
31	Mean L2 in posterior limb of internal capsule on FA skeleton (left)	Neurological	25267	-1	-0.0159237	0.133852	0.873376	8864
126	Weighted-mean FA in tract corticospinal tract (right)	Neurological	25497	-1	-0.0158796	0.133859	0.873351	8913
196	Weighted-mean OD in tract medial lemniscus (left)	Neurological	25694	-1	0.015899	0.133866	0.873331	8891
32	Mean L3 in cingulum hippocampus on FA skeleton (left)	Neurological	25333	-1	-0.0159194	0.133871	0.873314	8868
213	Mean ISOVF in anterior limb of internal capsule on FA skeleton (right)	Neurological	25456	-1	0.0159917	0.133869	0.87332	8788
48	Median BOLD effect (in group-defined mask) for shapes activation	Neurological	25040	-1	-0.0167432	0.13387	0.873318	8017
147	Median BOLD effect (in group-defined mask) for shapes activation	Neurological	25040	-1	0.016743	0.133873	0.873305	8017
101	Weighted-mean ICVF in tract parahippocampal part of cingulum (left)	Neurological	25656	2	-0.0159055	0.133882	0.873278	8883
203	Discrepancy between SWI brain image and T1 brain image	Neurological	25738	-1	-0.0161904	0.133885	0.873268	8573
160	Mean OD in cingulum cingulate gyrus on FA skeleton (right)	Neurological	25426	-1	-0.0158863	0.133891	0.873248	8904
197	Mean ICVF in inferior cerebellar peduncle on FA skeleton (left)	Neurological	25355	2	0.0159032	0.133894	0.87324	8885
255	Mean ISOVF in inferior cerebellar peduncle on FA skeleton (right)	Neurological	25450	-1	-0.0159806	0.133896	0.873234	8799
131	Mean ISOVF in superior corona radiata on FA skeleton (left)	Neurological	25465	3	0.0159724	0.133898	0.873225	8808
205	Mean MO in cerebral peduncle on FA skeleton (right)	Neurological	25166	-1	-0.0158919	0.133906	0.8732	8897
78	Volume of grey matter in Crus I Cerebellum (vermis)	Neurological	25901	-1	0.0153308	0.13391	0.873188	9560
125	Mean MD in superior fronto-occipital fasciculus on FA skeleton (left)	Neurological	25147	-1	0.0160659	0.133914	0.873173	8705
112	Weighted-mean ICVF in tract medial lemniscus (left)	Neurological	25667	2	0.0158781	0.133917	0.873164	8912
80	Mean ICVF in superior corona radiata on FA skeleton (right)	Neurological	25368	2	0.0159328	0.133916	0.873169	8851
93	90th percentile of z-statistic (in group-defined amygdala activation mask) for faces-shapes contrast	Neurological	25768	-1	0.016681	0.133915	0.873171	8075
223	Weighted-mean ICVF in tract anterior thalamic radiation (left)	Neurological	25652	2	-0.015902	0.133924	0.873143	8885
59	Volume of grey matter in X Cerebellum (vermis)	Neurological	25919	-1	-0.0153454	0.133925	0.873137	9541
149	Mean L1 in splenium of corpus callosum on FA skeleton	Neurological	25204	-1	-0.0158875	0.133928	0.87313	8901
128	Weighted-mean OD in tract corticospinal tract (left)	Neurological	25685	-1	-0.0159077	0.133936	0.873104	8878
30	Volume of brain, grey+white matter (normalised for head size)	Neurological	25009	2	-0.0152945	0.133937	0.873101	9604
23	Mean ISOVF in superior longitudinal fasciculus on FA skeleton (left)	Neurological	25481	3	-0.0159679	0.133941	0.873087	8811
35	Mean ICVF in inferior cerebellar peduncle on FA skeleton (left)	Neurological	25355	2	0.0159012	0.133942	0.873082	8885
3	Weighted-mean ISOVF in tract inferior longitudinal fasciculus (right)	Neurological	25719	3	0.0159552	0.133941	0.873086	8825
234	Mean OD in superior longitudinal fasciculus on FA skeleton (left)	Neurological	25433	-1	0.0158893	0.133949	0.873059	8898
253	Mean L2 in superior corona radiata on FA skeleton (left)	Neurological	25273	3	-0.0159536	0.13396	0.873026	8826
217	Mean OD in fornix cres+stria terminalis on FA skeleton (left)	Neurological	25431	-1	0.0159369	0.13397	0.872992	8844
142	Volume of grey matter in Superior Parietal Lobule (left)	Neurological	25816	-1	-0.0153345	0.133978	0.872966	9552
103	Mean ISOVF in superior fronto-occipital fasciculus on FA skeleton (left)	Neurological	25483	-1	-0.0160186	0.133993	0.872918	8753
243	Mean L3 in cingulum hippocampus on FA skeleton (left)	Neurological	25333	-1	-0.0159141	0.134	0.872896	8868
100	Weighted-mean L1 in tract posterior thalamic radiation (left)	Neurological	25588	3	0.0159157	0.133982	0.872953	8867
15	Volume of caudate (right)	Neurological	25014	0	-0.0153551	0.133985	0.872944	9526
140	Weighted-mean L1 in tract parahippocampal part of cingulum (right)	Neurological	25576	-1	0.0159448	0.133975	0.872977	8835
201	Mean MD in posterior thalamic radiation on FA skeleton (right)	Neurological	25132	3	0.0159785	0.133993	0.872919	8797
239	Volume of grey matter in Crus I Cerebellum (right)	Neurological	25902	0	0.0153414	0.133986	0.872942	9543
211	Mean ICVF in cerebral peduncle on FA skeleton (right)	Neurological	25358	-1	0.0158899	0.133979	0.872964	8896
152	Mean L2 in genu of corpus callosum on FA skeleton	Neurological	25250	3	-0.0159817	0.133981	0.872955	8794
53	90th percentile of z-statistic (in group-defined amygdala activation mask) for faces-shapes contrast	Neurological	25768	-1	-0.0166778	0.13399	0.872928	8075
110	Volume of grey matter in Crus I Cerebellum (right)	Neurological	25902	0	0.0153415	0.133982	0.872953	9543
195	Volume of grey matter in Superior Temporal Gyrus, anterior division (right)	Neurological	25799	0	0.01532	0.133999	0.872898	9569
76	Volume of amygdala (right)	Neurological	25022	-1	-0.0153296	0.133999	0.872897	9557
193	Volume of grey matter in Hippocampus (left)	Neurological	25886	0	0.0153456	0.134002	0.87289	9537
45	Weighted-mean FA in tract uncinate fasciculus (right)	Neurological	25514	2	0.0158791	0.134001	0.872892	8907
30	Volume of grey matter in Ventral Striatum (left)	Neurological	25890	0	-0.0153298	0.133974	0.87298	9558
168	Mean MD in inferior cerebellar peduncle on FA skeleton (left)	Neurological	25115	-1	-0.0159584	0.133974	0.872981	8820
210	Weighted-mean L2 in tract acoustic radiation (right)	Neurological	25597	-1	-0.0159042	0.133978	0.872968	8880
40	Weighted-mean ICVF in tract corticospinal tract (left)	Neurological	25658	2	-0.0158636	0.133969	0.872996	8926
58	Weighted-mean FA in tract inferior fronto-occipital fasciculus (right)	Neurological	25501	2	0.0158646	0.133988	0.872935	8924
200	Median BOLD effect (in group-defined amygdala activation mask) for faces-shapes contrast	Neurological	25052	-1	-0.0167083	0.133979	0.872964	8046
148	Median T2star in caudate (right)	Neurological	25029	-1	0.0160216	0.134009	0.872866	8749
193	Weighted-mean L3 in tract superior longitudinal fasciculus (left)	Neurological	25644	3	-0.0159478	0.134012	0.872856	8830
6	Mean MO in retrolenticular part of internal capsule on FA skeleton (right)	Neurological	25172	-1	0.0159322	0.13402	0.872832	8847
166	Weighted-mean OD in tract parahippocampal part of cingulum (right)	Neurological	25684	-1	0.0159855	0.134022	0.872824	8788
125	Mean ICVF in cerebral peduncle on FA skeleton (right)	Neurological	25358	-1	0.0158878	0.134029	0.8728	8896
233	Mean MD in retrolenticular part of internal capsule on FA skeleton (left)	Neurological	25125	3	-0.0159558	0.134038	0.872773	8820
195	Mean MD in corticospinal tract on FA skeleton (right)	Neurological	25110	1	-0.0159547	0.134042	0.872758	8821
16	Volume of grey matter in VIIIb Cerebellum (right)	Neurological	25914	0	-0.0153222	0.134046	0.872747	9564
238	Mean L3 in anterior corona radiata on FA skeleton (right)	Neurological	25318	3	0.015946	0.134055	0.872716	8830
9	Mean MO in fornix cres+stria terminalis on FA skeleton (right)	Neurological	25190	-1	0.0159386	0.13406	0.8727	8838
243	Weighted-mean MO in tract corticospinal tract (left)	Neurological	25550	-1	0.0158908	0.134065	0.872683	8891
49	Volume of peripheral cortical grey matter (normalised for head size)	Neurological	25001	-1	0.0153094	0.134065	0.872685	9579
239	Mean L3 in splenium of corpus callosum on FA skeleton	Neurological	25300	3	-0.0159283	0.134069	0.87267	8849
137	Mean MD in anterior corona radiata on FA skeleton (right)	Neurological	25126	3	0.0159488	0.134076	0.872648	8826
32	Weighted-mean L1 in tract inferior longitudinal fasciculus (left)	Neurological	25583	3	-0.0159065	0.134076	0.872648	8873
159	Weighted-mean MD in tract superior longitudinal fasciculus (right)	Neurological	25537	3	0.0159523	0.134078	0.872641	8822
200	Mean L1 in medial lemniscus on FA skeleton (right)	Neurological	25208	1	0.0159296	0.134082	0.87263	8847
161	Weighted-mean FA in tract medial lemniscus (right)	Neurological	25506	-1	0.0159079	0.134085	0.87262	8871
197	Volume of grey matter in Occipital Pole (left)	Neurological	25876	0	-0.0153227	0.134093	0.872593	9561
60	Weighted-mean OD in tract cingulate gyrus part of cingulum (left)	Neurological	25681	-1	-0.0159355	0.134092	0.872598	8840
103	Weighted-mean ISOVF in tract superior longitudinal fasciculus (left)	Neurological	25725	3	0.0159689	0.134094	0.872591	8803
62	Mean FA in pontine crossing tract on FA skeleton	Neurological	25057	-1	-0.0159057	0.134095	0.872586	8873
18	Mean FA in superior cerebellar peduncle on FA skeleton (right)	Neurological	25068	-1	0.0158851	0.134118	0.872512	8895
122	Volume of grey matter in Middle Frontal Gyrus (left)	Neurological	25788	0	-0.0153337	0.134119	0.872508	9546
2	Mean L3 in superior cerebellar peduncle on FA skeleton (right)	Neurological	25308	-1	-0.0159192	0.134116	0.87252	8857
49	Mean L2 in fornix on FA skeleton	Neurological	25253	-1	-0.0160409	0.13412	0.872506	8723
67	Mean L3 in anterior corona radiata on FA skeleton (right)	Neurological	25318	3	0.0159435	0.134117	0.872515	8830
4	Inverted temporal signal-to-noise ratio in artefact-cleaned pre-processed rfMRI	Neurological	25744	-1	0.0157511	0.134118	0.872514	9047
146	Mean MO in sagittal stratum on FA skeleton (left)	Neurological	25183	-1	0.0159099	0.134123	0.872497	8867
223	Mean ISOVF in posterior corona radiata on FA skeleton (right)	Neurological	25466	3	0.0159645	0.134134	0.87246	8806
73	Volume of grey matter in Temporal Fusiform Cortex, anterior division (left)	Neurological	25854	0	-0.0153184	0.134142	0.872435	9564
143	Mean L2 in tapetum on FA skeleton (left)	Neurological	25295	-1	-0.015974	0.134147	0.872419	8795
216	Mean MO in medial lemniscus on FA skeleton (left)	Neurological	25161	-1	-0.0159224	0.134147	0.872418	8852
16	Weighted-mean OD in tract forceps minor	Neurological	25688	-1	0.015857	0.134152	0.872404	8925
208	Weighted-mean ICVF in tract superior thalamic radiation (left)	Neurological	25673	2	-0.0159176	0.134156	0.872391	8857
238	Volume of grey matter in IX Cerebellum (vermis)	Neurological	25916	0	-0.0153396	0.134155	0.872393	9537
146	Mean MD in sagittal stratum on FA skeleton (left)	Neurological	25135	3	0.0159234	0.134167	0.872356	8850
189	Mean OD in cerebral peduncle on FA skeleton (right)	Neurological	25406	-1	0.0158475	0.134166	0.872359	8935
116	Volume of grey matter in Precuneous Cortex (left)	Neurological	25842	0	-0.015319	0.134168	0.87235	9562
63	Mean ISOVF in fornix cres+stria terminalis on FA skeleton (right)	Neurological	25478	3	0.0159903	0.13417	0.872344	8776
162	Weighted-mean OD in tract parahippocampal part of cingulum (right)	Neurological	25684	-1	0.0159788	0.134184	0.872299	8788
40	Volume of ventricular cerebrospinal fluid	Neurological	25004	-1	-0.0154261	0.134183	0.872302	9429
104	Mean L1 in posterior limb of internal capsule on FA skeleton (right)	Neurological	25218	3	0.0158982	0.134191	0.872278	8877
145	Mean MD in pontine crossing tract on FA skeleton	Neurological	25105	1	0.0159444	0.134204	0.872235	8825
77	Weighted-mean L1 in tract inferior longitudinal fasciculus (right)	Neurological	25584	3	-0.0158896	0.134205	0.87223	8886
38	Mean L2 in anterior limb of internal capsule on FA skeleton (right)	Neurological	25264	-1	-0.0159607	0.134204	0.872235	8807
124	Weighted-mean MO in tract cingulate gyrus part of cingulum (right)	Neurological	25547	-1	0.0159158	0.1342	0.872246	8857
45	Weighted-mean L1 in tract parahippocampal part of cingulum (left)	Neurological	25575	-1	-0.0159709	0.13422	0.872181	8795
229	Volume of grey matter in Lateral Occipital Cortex, inferior division (right)	Neurological	25827	0	0.0153231	0.134225	0.872166	9554
233	Mean ISOVF in posterior limb of internal capsule on FA skeleton (left)	Neurological	25459	-1	0.0158905	0.134227	0.872161	8884
127	Mean L3 in cingulum cingulate gyrus on FA skeleton (left)	Neurological	25331	3	-0.0159085	0.134246	0.872099	8863
47	Mean MO in uncinate fasciculus on FA skeleton (left)	Neurological	25197	-1	0.0159512	0.134237	0.872129	8816
52	Mean ISOVF in posterior thalamic radiation on FA skeleton (left)	Neurological	25469	-1	0.0159709	0.134244	0.872105	8794
171	Mean ICVF in fornix cres+stria terminalis on FA skeleton (right)	Neurological	25382	2	0.0158924	0.134245	0.872102	8881
237	Mean ISOVF in pontine crossing tract on FA skeleton	Neurological	25441	1	-0.0159538	0.134241	0.872116	8813
156	Volume of grey matter in Cingulate Gyrus, anterior division (right)	Neurological	25839	-1	-0.0154167	0.134233	0.87214	9438
152	Volume of grey matter in Lateral Occipital Cortex, superior division (left)	Neurological	25824	0	-0.0153137	0.134241	0.872116	9565
245	Mean ICVF in retrolenticular part of internal capsule on FA skeleton (right)	Neurological	25364	2	0.0158952	0.134243	0.872108	8878
64	Mean MD in superior longitudinal fasciculus on FA skeleton (left)	Neurological	25145	3	-0.0159489	0.13425	0.872085	8818
128	Weighted-mean L2 in tract inferior fronto-occipital fasciculus (right)	Neurological	25609	3	-0.0158969	0.134266	0.872033	8875
34	Mean FA in posterior limb of internal capsule on FA skeleton (left)	Neurological	25075	2	-0.0159047	0.134273	0.87201	8866
50	Volume of grey matter in Middle Temporal Gyrus, posterior division (right)	Neurological	25805	0	0.0153178	0.13428	0.87199	9558
148	Median T2star in putamen (left)	Neurological	25030	-1	0.0159899	0.13427	0.872022	8772
45	Mean ISOVF in cingulum cingulate gyrus on FA skeleton (left)	Neurological	25475	-1	-0.0159443	0.134274	0.872007	8822
213	Mean L3 in posterior corona radiata on FA skeleton (right)	Neurological	25322	3	0.0159813	0.134278	0.871995	8781
119	Volume of grey matter in Inferior Frontal Gyrus, pars triangularis (right)	Neurological	25791	-1	-0.0153235	0.134277	0.871998	9551
128	Weighted-mean MO in tract acoustic radiation (left)	Neurological	25542	-1	0.0158879	0.134269	0.872024	8885
239	Volume of grey matter in VIIIb Cerebellum (right)	Neurological	25914	0	0.0153131	0.134278	0.871996	9564
207	Weighted-mean ICVF in tract forceps minor	Neurological	25661	2	0.0158908	0.134283	0.871978	8881
190	90th percentile of BOLD effect (in group-defined mask) for faces activation	Neurological	25763	-1	0.0167466	0.134301	0.871922	7996
37	Volume of peripheral cortical grey matter	Neurological	25002	0	-0.0153088	0.134304	0.871912	9568
251	Weighted-mean L3 in tract uncinate fasciculus (left)	Neurological	25648	3	0.0158767	0.134323	0.871848	8895
128	Mean L3 in retrolenticular part of internal capsule on FA skeleton (right)	Neurological	25316	3	-0.0159434	0.134339	0.871798	8820
23	Mean FA in superior longitudinal fasciculus on FA skeleton (right)	Neurological	25096	2	0.0159126	0.134343	0.871784	8854
216	Weighted-mean L2 in tract corticospinal tract (left)	Neurological	25604	3	-0.0158554	0.134344	0.871781	8918
109	Mean FA in sagittal stratum on FA skeleton (left)	Neurological	25087	2	0.0158878	0.134337	0.871804	8882
151	Mean L3 in inferior cerebellar peduncle on FA skeleton (right)	Neurological	25306	-1	0.0159289	0.134341	0.871791	8836
62	Mean L1 in inferior cerebellar peduncle on FA skeleton (right)	Neurological	25210	-1	0.0158882	0.134348	0.871769	8881
214	Mean L1 in cingulum cingulate gyrus on FA skeleton (right)	Neurological	25234	-1	-0.0158947	0.134363	0.871719	8873
101	Mean FA in superior cerebellar peduncle on FA skeleton (right)	Neurological	25068	-1	-0.0158749	0.134368	0.871703	8895
50	Mean L3 in anterior limb of internal capsule on FA skeleton (left)	Neurological	25313	3	-0.0159912	0.13437	0.871699	8766
98	Weighted-mean FA in tract posterior thalamic radiation (left)	Neurological	25507	2	0.0158832	0.134362	0.871723	8886
223	Median BOLD effect (in group-defined mask) for shapes activation	Neurological	25040	-1	0.0167216	0.13437	0.871697	8017
91	Volume of grey matter in Intracalcarine Cortex (left)	Neurological	25828	0	-0.0153354	0.134384	0.871654	9531
106	Volume of grey matter in Putamen (right)	Neurological	25883	-1	-0.0153593	0.134391	0.871631	9501
241	Median T2star in putamen (right)	Neurological	25031	-1	-0.0159804	0.134389	0.871637	8777
4	Mean MO in tapetum on FA skeleton (right)	Neurological	25198	-1	-0.0159903	0.134392	0.871627	8766
137	Mean MO in inferior cerebellar peduncle on FA skeleton (left)	Neurological	25163	-1	-0.0159659	0.134387	0.871643	8793
113	Volume of hippocampus (right)	Neurological	25020	0	-0.0153656	0.134395	0.871618	9493
38	Weighted-mean MO in tract superior longitudinal fasciculus (right)	Neurological	25564	-1	-0.0158657	0.134397	0.87161	8904
173	Volume of brain, grey+white matter (normalised for head size)	Neurological	25009	2	-0.0152763	0.1344	0.871601	9604
89	Mean L3 in external capsule on FA skeleton (left)	Neurological	25329	3	0.0159553	0.134402	0.871595	8804
58	Weighted-mean L3 in tract parahippocampal part of cingulum (right)	Neurological	25630	-1	0.0160007	0.134407	0.871579	8754
51	Median BOLD effect (in group-defined mask) for shapes activation	Neurological	25040	-1	-0.0167199	0.13441	0.871569	8017
230	Weighted-mean ISOVF in tract forceps major	Neurological	25714	-1	-0.0159339	0.134417	0.871546	8827
193	Mean FA in superior longitudinal fasciculus on FA skeleton (right)	Neurological	25096	2	0.0159091	0.134429	0.871508	8854
138	Volume of grey matter in Temporal Pole (left)	Neurological	25796	0	0.0153166	0.134432	0.871498	9552
250	Weighted-mean OD in tract cingulate gyrus part of cingulum (left)	Neurological	25681	-1	0.0159211	0.134443	0.87146	8840
111	Mean OD in superior corona radiata on FA skeleton (right)	Neurological	25416	-1	-0.0158969	0.134443	0.871462	8867
245	Mean OD in anterior limb of internal capsule on FA skeleton (right)	Neurological	25408	-1	0.0158295	0.134436	0.871485	8943
166	Mean ICVF in pontine crossing tract on FA skeleton	Neurological	25345	-1	0.0159195	0.134439	0.871474	8842
59	Volume of grey matter in Intracalcarine Cortex (left)	Neurological	25828	0	0.0153332	0.134439	0.871476	9531
242	Volume of thalamus (left)	Neurological	25011	0	0.0153128	0.134448	0.871447	9556
107	Volume of grey matter in Ventral Striatum (left)	Neurological	25890	0	0.0153109	0.134455	0.871424	9558
62	Total volume of white matter hyperintensities (from T1 and T2_FLAIR images)	Neurological	25781	-1	-0.0158303	0.13446	0.871407	8941
61	Mean ISOVF in fornix on FA skeleton	Neurological	25445	-1	0.0158846	0.134459	0.871411	8880
14	Mean MD in anterior limb of internal capsule on FA skeleton (right)	Neurological	25120	3	-0.0159816	0.134471	0.87137	8772
62	Volumetric scaling from T1 head image to standard space	Neurological	25000	-1	0.015268	0.134471	0.871373	9611
155	Mean L1 in posterior thalamic radiation on FA skeleton (right)	Neurological	25228	-1	0.0159037	0.134475	0.87136	8858
39	Weighted-mean MO in tract anterior thalamic radiation (right)	Neurological	25545	-1	-0.0158704	0.134477	0.871351	8895
234	Weighted-mean FA in tract corticospinal tract (right)	Neurological	25497	-1	-0.0158545	0.134476	0.871357	8913
38	Mean OD in uncinate fasciculus on FA skeleton (left)	Neurological	25437	-1	-0.0158758	0.1345	0.871279	8888
72	Volume of grey matter in VI Cerebellum (right)	Neurological	25899	0	0.0153247	0.134513	0.871237	9538
162	Mean FA in sagittal stratum on FA skeleton (right)	Neurological	25086	2	0.0158858	0.134518	0.871221	8876
147	Mean ICVF in cingulum hippocampus on FA skeleton (left)	Neurological	25381	2	-0.0158804	0.134517	0.871224	8882
127	Mean ICVF in superior cerebellar peduncle on FA skeleton (right)	Neurological	25356	-1	-0.0158611	0.134532	0.871175	8903
114	Mean L3 in cingulum hippocampus on FA skeleton (left)	Neurological	25333	-1	-0.0158924	0.134531	0.871178	8868
54	Mean MO in retrolenticular part of internal capsule on FA skeleton (left)	Neurological	25173	-1	-0.0159046	0.13454	0.871149	8854
197	Weighted-mean ICVF in tract middle cerebellar peduncle	Neurological	25666	-1	0.0158261	0.13454	0.871149	8942
122	Weighted-mean OD in tract acoustic radiation (right)	Neurological	25678	-1	0.015866	0.134543	0.87114	8897
203	Median T2star in amygdala (right)	Neurological	25037	-1	-0.0160077	0.134547	0.871125	8740
96	Mean L2 in external capsule on FA skeleton (right)	Neurological	25280	3	-0.0159339	0.134549	0.87112	8821
54	Mean OD in posterior thalamic radiation on FA skeleton (right)	Neurological	25420	-1	-0.0159151	0.134548	0.871123	8842
101	Mean ISOVF in fornix cres+stria terminalis on FA skeleton (right)	Neurological	25478	3	0.0159746	0.134552	0.871109	8776
40	Weighted-mean ISOVF in tract anterior thalamic radiation (right)	Neurological	25707	3	-0.0159772	0.134555	0.8711	8773
237	Weighted-mean OD in tract acoustic radiation (right)	Neurological	25678	-1	0.0158647	0.134573	0.871041	8897
10	Mean L1 in superior fronto-occipital fasciculus on FA skeleton (left)	Neurological	25243	-1	0.0160019	0.134576	0.871033	8745
17	Weighted-mean MO in tract cingulate gyrus part of cingulum (right)	Neurological	25547	-1	0.0158996	0.134597	0.870964	8857
221	Discrepancy between dMRI brain image and T1 brain image	Neurological	25737	-1	-0.0156462	0.134601	0.870952	9146
221	Volume of accumbens (right)	Neurological	25024	-1	-0.0153108	0.1346	0.870954	9551
227	Mean MD in cingulum hippocampus on FA skeleton (left)	Neurological	25141	-1	0.0158824	0.1346	0.870954	8876
80	Volume of grey matter in Planum Polare (left)	Neurological	25868	0	-0.0153195	0.134604	0.870942	9540
81	Mean OD in sagittal stratum on FA skeleton (right)	Neurological	25422	-1	-0.015866	0.134608	0.870928	8894
134	Weighted-mean MD in tract superior thalamic radiation (left)	Neurological	25538	3	-0.0159459	0.134611	0.870919	8805
145	Mean L1 in cerebral peduncle on FA skeleton (right)	Neurological	25214	-1	-0.0158489	0.134613	0.870913	8913
190	Volume of grey matter in Middle Temporal Gyrus, temporooccipital part (left)	Neurological	25806	-1	-0.0152979	0.134623	0.870879	9566
251	Mean MD in cerebral peduncle on FA skeleton (right)	Neurological	25118	-1	0.0158619	0.134622	0.870884	8898
193	Mean ICVF in cerebral peduncle on FA skeleton (left)	Neurological	25359	-1	-0.015853	0.134621	0.870886	8908
11	Volume of grey matter in Parahippocampal Gyrus, anterior division (right)	Neurological	25849	0	0.0152885	0.134639	0.870829	9577
190	Volume of grey matter in Frontal Orbital Cortex (right)	Neurological	25847	0	-0.0152949	0.134638	0.870831	9569
36	Mean MO in superior longitudinal fasciculus on FA skeleton (right)	Neurological	25192	-1	0.0158517	0.134632	0.870851	8909
96	Mean L3 in cerebral peduncle on FA skeleton (right)	Neurological	25310	-1	0.0158791	0.134637	0.870837	8878
14	Median z-statistic (in group-defined amygdala activation mask) for faces-shapes contrast	Neurological	25054	-1	0.0166644	0.13464	0.870827	8061
81	Weighted-mean ISOVF in tract uncinate fasciculus (right)	Neurological	25730	-1	-0.015954	0.134634	0.870845	8795
104	Mean L3 in superior longitudinal fasciculus on FA skeleton (right)	Neurological	25336	3	0.0159189	0.134652	0.870786	8833
238	Weighted-mean L1 in tract inferior fronto-occipital fasciculus (right)	Neurological	25582	3	0.0158278	0.13465	0.870792	8935
59	Number of incorrect matches in round	Neurological	399	-1	0.00578874	0.134651	0.870792	66790
42	Weighted-mean L3 in tract cingulate gyrus part of cingulum (left)	Neurological	25627	3	0.0158837	0.134657	0.870772	8872
204	Mean ICVF in sagittal stratum on FA skeleton (left)	Neurological	25375	2	0.0158836	0.134658	0.870769	8872
253	Mean ICVF in posterior thalamic radiation on FA skeleton (right)	Neurological	25372	2	0.0159039	0.134644	0.870811	8850
148	Mean MO in superior corona radiata on FA skeleton (right)	Neurological	25176	-1	-0.0158838	0.134655	0.870779	8872
6	Weighted-mean L2 in tract uncinate fasciculus (left)	Neurological	25621	3	0.0158553	0.134651	0.870789	8904
121	Weighted-mean MO in tract middle cerebellar peduncle	Neurological	25558	-1	0.0158415	0.134664	0.870749	8919
186	Mean ISOVF in superior fronto-occipital fasciculus on FA skeleton (left)	Neurological	25483	-1	-0.015991	0.134665	0.870745	8753
237	Inverted temporal signal-to-noise ratio in artefact-cleaned pre-processed rfMRI	Neurological	25744	-1	0.0157287	0.134672	0.870721	9047
21	Median T2star in thalamus (right)	Neurological	25027	-1	-0.0160051	0.134676	0.870709	8737
63	Volume of grey matter in Crus II Cerebellum (left)	Neurological	25903	0	-0.0153279	0.134677	0.870706	9526
159	Mean FA in anterior limb of internal capsule on FA skeleton (right)	Neurological	25072	-1	0.0158994	0.134689	0.870667	8853
144	Mean ICVF in external capsule on FA skeleton (left)	Neurological	25377	2	0.0158938	0.134695	0.870648	8859
96	Mean L3 in posterior limb of internal capsule on FA skeleton (left)	Neurological	25315	3	0.0158887	0.134709	0.870603	8864
51	Volume of peripheral cortical grey matter (normalised for head size)	Neurological	25001	-1	0.0152839	0.134716	0.870582	9579
56	Weighted-mean L3 in tract posterior thalamic radiation (right)	Neurological	25643	3	-0.0159368	0.134724	0.870557	8810
179	Weighted-mean L3 in tract superior thalamic radiation (left)	Neurological	25646	3	0.0159313	0.134724	0.870554	8816
184	Mean MD in posterior corona radiata on FA skeleton (right)	Neurological	25130	3	0.0159781	0.134734	0.870524	8764
57	Mean OD in posterior thalamic radiation on FA skeleton (right)	Neurological	25420	-1	-0.0159066	0.134755	0.870454	8842
204	Volume of caudate (right)	Neurological	25014	0	0.0153246	0.13476	0.87044	9526
124	Fluid intelligence score	Neurological	20016	-1	-0.00630533	0.13476	0.87044	56263
17	Mean L2 in cingulum hippocampus on FA skeleton (left)	Neurological	25285	-1	-0.0158798	0.134752	0.870465	8872
151	Weighted-mean ICVF in tract cingulate gyrus part of cingulum (left)	Neurological	25654	2	-0.0158521	0.134754	0.870459	8903
144	Volume of grey matter in Middle Temporal Gyrus, posterior division (right)	Neurological	25805	0	0.015299	0.134758	0.870445	9558
70	Mean L1 in cingulum hippocampus on FA skeleton (left)	Neurological	25237	-1	-0.0158623	0.134765	0.870423	8891
76	Weighted-mean MD in tract corticospinal tract (left)	Neurological	25523	-1	0.0158336	0.13477	0.870405	8923
33	Volume of grey matter in Planum Temporale (left)	Neurological	25872	0	0.0153303	0.13478	0.870374	9518
149	Mean MD in superior longitudinal fasciculus on FA skeleton (right)	Neurological	25144	3	-0.0159417	0.134779	0.870377	8802
219	Mean L3 in superior longitudinal fasciculus on FA skeleton (right)	Neurological	25336	3	0.0159136	0.134782	0.870369	8833
252	Volume of grey matter in Cuneal Cortex (right)	Neurological	25845	0	-0.0153092	0.134785	0.870358	9544
220	Mean MO in superior corona radiata on FA skeleton (left)	Neurological	25177	-1	0.0158642	0.134784	0.870361	8888
126	Weighted-mean OD in tract inferior fronto-occipital fasciculus (right)	Neurological	25690	-1	0.0158523	0.134792	0.870334	8901
116	Mean MD in splenium of corpus callosum on FA skeleton	Neurological	25108	3	0.015888	0.134792	0.870337	8861
53	Weighted-mean OD in tract middle cerebellar peduncle	Neurological	25693	-1	0.0158178	0.134789	0.870346	8940
80	Mean ICVF in retrolenticular part of internal capsule on FA skeleton (right)	Neurological	25364	2	0.0158725	0.134801	0.870308	8878
235	Mean L1 in uncinate fasciculus on FA skeleton (left)	Neurological	25245	-1	0.0158745	0.134795	0.870325	8876
30	Volume of grey matter in Amygdala (left)	Neurological	25888	0	-0.0153174	0.134801	0.870308	9533
24	Median z-statistic (in group-defined mask) for shapes activation	Neurological	25042	-1	0.0165787	0.134798	0.870318	8138
50	Mean L2 in superior corona radiata on FA skeleton (right)	Neurological	25272	3	-0.0158964	0.134806	0.870291	8851
103	Weighted-mean L3 in tract uncinate fasciculus (right)	Neurological	25649	3	0.0158674	0.134814	0.870264	8883
85	Mean MD in posterior corona radiata on FA skeleton (left)	Neurological	25131	3	-0.0159612	0.134814	0.870265	8779
208	Mean ISOVF in posterior corona radiata on FA skeleton (right)	Neurological	25466	3	-0.0159367	0.134812	0.870271	8806
185	Mean ISOVF in uncinate fasciculus on FA skeleton (right)	Neurological	25484	-1	0.0158791	0.134813	0.87027	8870
21	Weighted-mean ISOVF in tract inferior fronto-occipital fasciculus (left)	Neurological	25716	3	0.0159139	0.134818	0.870253	8831
7	Volume of grey matter in Middle Frontal Gyrus (left)	Neurological	25788	0	-0.0153058	0.13483	0.870215	9546
59	Weighted-mean L3 in tract uncinate fasciculus (right)	Neurological	25649	3	-0.0158666	0.134835	0.870197	8883
191	Mean MO in cerebral peduncle on FA skeleton (left)	Neurological	25167	-1	-0.0158664	0.13484	0.870181	8883
78	Volume of grey matter in V Cerebellum (right)	Neurological	25896	0	-0.0152988	0.134845	0.870165	9554
244	Weighted-mean L3 in tract inferior fronto-occipital fasciculus (right)	Neurological	25636	3	0.0158983	0.134849	0.870152	8847
209	Volume of grey matter in Frontal Orbital Cortex (left)	Neurological	25846	0	-0.0152992	0.134854	0.870136	9553
124	Mean ISOVF in posterior corona radiata on FA skeleton (left)	Neurological	25467	3	0.0159284	0.134862	0.870109	8813
47	Mean ISOVF in superior fronto-occipital fasciculus on FA skeleton (right)	Neurological	25482	-1	0.015944	0.134857	0.870128	8796
234	Weighted-mean ISOVF in tract cingulate gyrus part of cingulum (left)	Neurological	25708	-1	0.0158959	0.134863	0.870106	8849
65	Volume of grey matter in Parahippocampal Gyrus, anterior division (left)	Neurological	25848	0	0.0152982	0.134859	0.870119	9554
124	Mean L3 in superior cerebellar peduncle on FA skeleton (left)	Neurological	25309	-1	0.0158649	0.134877	0.870063	8883
68	Weighted-mean MD in tract medial lemniscus (left)	Neurological	25532	-1	-0.0158686	0.134873	0.870074	8879
245	Median T2star in pallidum (right)	Neurological	25033	-1	0.0159832	0.134878	0.87006	8752
34	Weighted-mean L1 in tract acoustic radiation (left)	Neurological	25569	-1	-0.0158355	0.134877	0.870063	8916
149	Volume of grey matter in Cuneal Cortex (right)	Neurological	25845	0	0.0153056	0.134876	0.870064	9544
244	Mean MD in tapetum on FA skeleton (left)	Neurological	25151	3	0.0159586	0.134878	0.870059	8779
68	Volume of grey matter in I-IV Cerebellum (left)	Neurological	25893	0	-0.0152958	0.13488	0.870051	9556
89	Weighted-mean L1 in tract posterior thalamic radiation (right)	Neurological	25589	3	0.0158825	0.134883	0.870042	8863
232	Mean ICVF in posterior corona radiata on FA skeleton (right)	Neurological	25370	2	0.0159137	0.134891	0.870017	8828
70	Weighted-mean L2 in tract inferior fronto-occipital fasciculus (left)	Neurological	25608	3	-0.0158768	0.134891	0.870017	8869
43	Weighted-mean L1 in tract anterior thalamic radiation (right)	Neurological	25572	3	-0.0158695	0.134896	0.870001	8877
199	Weighted-mean MD in tract posterior thalamic radiation (left)	Neurological	25534	3	-0.0159379	0.134896	0.870002	8801
129	Mean ISOVF in cingulum hippocampus on FA skeleton (left)	Neurological	25477	-1	0.0159247	0.134907	0.869964	8815
11	Volume of grey matter in X Cerebellum (right)	Neurological	25920	-1	0.0153271	0.134902	0.869982	9516
227	Weighted-mean ISOVF in tract acoustic radiation (left)	Neurological	25704	-1	-0.0159148	0.134908	0.869963	8826
46	Weighted-mean MD in tract uncinate fasciculus (right)	Neurological	25541	3	-0.0158413	0.134909	0.869961	8908
232	Mean FA in fornix cres+stria terminalis on FA skeleton (left)	Neurological	25095	2	0.015874	0.134916	0.869936	8871
16	Weighted-mean L3 in tract posterior thalamic radiation (left)	Neurological	25642	3	-0.0159494	0.134924	0.86991	8787
182	Volume of grey matter in Insular Cortex (left)	Neurological	25784	0	0.0153027	0.134929	0.869896	9545
26	Mean L2 in posterior thalamic radiation on FA skeleton (left)	Neurological	25277	3	0.0159381	0.134933	0.869881	8799
27	Mean FA in superior fronto-occipital fasciculus on FA skeleton (right)	Neurological	25098	-1	0.0159091	0.134937	0.869868	8831
95	Weighted-mean L2 in tract medial lemniscus (right)	Neurological	25614	-1	0.0158848	0.134938	0.869865	8858
204	Mean OD in superior cerebellar peduncle on FA skeleton (left)	Neurological	25405	-1	-0.0158068	0.134952	0.869822	8945
86	Weighted-mean FA in tract parahippocampal part of cingulum (right)	Neurological	25495	-1	0.0159608	0.134957	0.869806	8773
42	Mean L1 in posterior limb of internal capsule on FA skeleton (right)	Neurological	25218	3	0.0158671	0.134954	0.869813	8877
237	Median BOLD effect (in group-defined mask) for faces-shapes contrast	Neurological	25048	-1	0.0166282	0.134957	0.869805	8083
38	Volume of grey matter in Frontal Operculum Cortex (left)	Neurological	25862	0	-0.0153055	0.134959	0.869797	9540
181	Mean MO in tapetum on FA skeleton (right)	Neurological	25198	-1	-0.0159665	0.134974	0.869751	8766
33	Mean L3 in superior corona radiata on FA skeleton (right)	Neurological	25320	3	0.0159028	0.13498	0.869731	8836
25	Mean L2 in uncinate fasciculus on FA skeleton (left)	Neurological	25293	-1	-0.0158776	0.134982	0.869725	8864
232	Mean MO in anterior corona radiata on FA skeleton (right)	Neurological	25174	-1	0.0158421	0.134978	0.869738	8904
113	Mean L1 in tapetum on FA skeleton (left)	Neurological	25247	-1	0.0159218	0.13498	0.869732	8815
101	Volume of grey matter in X Cerebellum (vermis)	Neurological	25919	-1	-0.0153045	0.134966	0.869774	9541
199	Mean ISOVF in anterior limb of internal capsule on FA skeleton (left)	Neurological	25457	-1	-0.015979	0.13498	0.869731	8752
13	Volume of grey matter in Crus II Cerebellum (right)	Neurological	25905	0	-0.0153155	0.13497	0.869761	9527
19	Mean FA in cingulum cingulate gyrus on FA skeleton (right)	Neurological	25090	2	0.0158545	0.13498	0.869732	8890
25	Mean L3 in external capsule on FA skeleton (left)	Neurological	25329	3	-0.0159315	0.134986	0.869712	8804
204	Mean ICVF in posterior corona radiata on FA skeleton (right)	Neurological	25370	2	0.0159098	0.134986	0.869711	8828
125	Volume of grey matter in Occipital Fusiform Gyrus (right)	Neurological	25861	0	-0.0152819	0.134989	0.869701	9568
140	Mean ICVF in corticospinal tract on FA skeleton (left)	Neurological	25351	-1	-0.0158879	0.134994	0.869687	8852
75	Volume of brain, grey+white matter	Neurological	25010	0	-0.0152808	0.134998	0.869672	9569
214	Weighted-mean L2 in tract acoustic radiation (right)	Neurological	25597	-1	0.0158625	0.135001	0.869663	8880
52	Mean time to correctly identify matches	Neurological	20023	-1	0.00579316	0.135013	0.869623	66564
110	Weighted-mean OD in tract cingulate gyrus part of cingulum (right)	Neurological	25682	-1	-0.0158985	0.13502	0.869603	8839
54	Volume of peripheral cortical grey matter (normalised for head size)	Neurological	25001	-1	0.0152718	0.135023	0.869591	9579
126	Weighted-mean L1 in tract parahippocampal part of cingulum (left)	Neurological	25575	-1	-0.0159379	0.135028	0.869577	8795
221	Volume of grey matter in Central Opercular Cortex (left)	Neurological	25864	0	-0.0152827	0.135032	0.869563	9565
198	Mean ISOVF in pontine crossing tract on FA skeleton	Neurological	25441	1	-0.0159215	0.135031	0.869567	8813
219	Mean L1 in genu of corpus callosum on FA skeleton	Neurological	25202	3	0.0158754	0.135037	0.869548	8864
144	Mean MO in cingulum cingulate gyrus on FA skeleton (right)	Neurological	25186	-1	0.0158853	0.135036	0.869552	8853
243	Mean L1 in anterior limb of internal capsule on FA skeleton (right)	Neurological	25216	-1	-0.0159008	0.135051	0.869502	8835
136	Mean MD in posterior limb of internal capsule on FA skeleton (left)	Neurological	25123	-1	-0.0159001	0.135048	0.869513	8836
80	Mean ISOVF in posterior corona radiata on FA skeleton (left)	Neurological	25467	3	0.0159205	0.135054	0.869492	8813
206	Mean ICVF in medial lemniscus on FA skeleton (right)	Neurological	25352	-1	0.0158657	0.135054	0.869492	8874
131	Weighted-mean L3 in tract superior longitudinal fasciculus (right)	Neurological	25645	3	0.015907	0.135055	0.869489	8828
129	Weighted-mean L3 in tract posterior thalamic radiation (left)	Neurological	25642	3	0.0159444	0.135046	0.869519	8787
42	Mean L3 in fornix on FA skeleton	Neurological	25301	-1	0.0160041	0.13506	0.869474	8721
32	Mean ISOVF in cerebral peduncle on FA skeleton (left)	Neurological	25455	-1	0.0158896	0.135061	0.86947	8847
29	Weighted-mean L3 in tract forceps major	Neurological	25633	-1	-0.0159023	0.135058	0.86948	8833
150	Mean FA in medial lemniscus on FA skeleton (left)	Neurological	25065	-1	-0.0158536	0.135066	0.869455	8887
102	Number of incorrect matches in round	Neurological	399	-1	0.00578249	0.135072	0.869436	66790
149	Mean L1 in cingulum hippocampus on FA skeleton (right)	Neurological	25236	-1	0.0158491	0.135068	0.869446	8892
240	Mean ICVF in cingulum cingulate gyrus on FA skeleton (right)	Neurological	25378	2	0.0158642	0.13507	0.869442	8875
38	Volume of grey matter in Occipital Fusiform Gyrus (right)	Neurological	25861	0	-0.0152785	0.135076	0.869421	9568
238	Weighted-mean L2 in tract superior thalamic radiation (right)	Neurological	25620	3	0.0158925	0.135078	0.869415	8843
109	Volume of grey matter in Precentral Gyrus (left)	Neurological	25794	0	-0.0153087	0.135082	0.869401	9530
241	Mean ICVF in splenium of corpus callosum on FA skeleton	Neurological	25348	2	0.0158659	0.135093	0.869368	8872
143	Mean MD in superior fronto-occipital fasciculus on FA skeleton (right)	Neurological	25146	-1	-0.0159806	0.135096	0.869356	8745
122	Weighted-mean ICVF in tract inferior fronto-occipital fasciculus (right)	Neurological	25663	2	0.0158508	0.135093	0.869368	8889
53	Mean ISOVF in middle cerebellar peduncle on FA skeleton	Neurological	25440	1	0.0159105	0.135101	0.869341	8822
254	Mean ISOVF in superior longitudinal fasciculus on FA skeleton (left)	Neurological	25481	3	0.0159205	0.1351	0.869345	8811
182	Volume of grey matter in X Cerebellum (left)	Neurological	25918	-1	0.0153087	0.135104	0.869333	9529
9	Weighted-mean OD in tract acoustic radiation (left)	Neurological	25677	-1	-0.0158503	0.135105	0.869328	8889
39	Volume of grey matter in Cingulate Gyrus, anterior division (right)	Neurological	25839	-1	-0.015382	0.135113	0.869304	9438
140	Weighted-mean ICVF in tract inferior fronto-occipital fasciculus (left)	Neurological	25662	2	-0.0158472	0.135114	0.8693	8892
170	Mean L1 in anterior limb of internal capsule on FA skeleton (right)	Neurological	25216	-1	-0.0158979	0.135123	0.869271	8835
181	Mean FA in cingulum hippocampus on FA skeleton (left)	Neurological	25093	-1	0.0158817	0.135146	0.869197	8852
163	Mean L1 in anterior limb of internal capsule on FA skeleton (right)	Neurological	25216	-1	0.0158967	0.135153	0.869175	8835
38	Mean MD in anterior corona radiata on FA skeleton (right)	Neurological	25126	3	-0.0159048	0.135154	0.869172	8826
243	Weighted-mean OD in tract acoustic radiation (left)	Neurological	25677	-1	-0.0158481	0.135157	0.869161	8889
235	Mean OD in medial lemniscus on FA skeleton (right)	Neurological	25400	-1	0.0158443	0.135164	0.869138	8893
73	Mean MO in splenium of corpus callosum on FA skeleton	Neurological	25156	-1	0.0158344	0.135167	0.869131	8904
130	Mean L2 in anterior corona radiata on FA skeleton (left)	Neurological	25271	3	-0.0159239	0.135172	0.869113	8804
67	Median z-statistic (in group-defined mask) for faces-shapes contrast	Neurological	25050	-1	-0.0166105	0.13518	0.869088	8091
83	Mean ISOVF in superior fronto-occipital fasciculus on FA skeleton (left)	Neurological	25483	-1	-0.0159699	0.13518	0.869088	8753
152	90th percentile of BOLD effect (in group-defined mask) for faces-shapes contrast	Neurological	25765	-1	-0.016626	0.135178	0.869095	8076
161	Median T2star in amygdala (right)	Neurological	25037	-1	-0.0159814	0.135188	0.869062	8740
228	Weighted-mean OD in tract parahippocampal part of cingulum (right)	Neurological	25684	-1	-0.0159373	0.135198	0.86903	8788
110	Mean MD in middle cerebellar peduncle on FA skeleton	Neurological	25104	1	0.0158669	0.135202	0.869017	8866
209	Volume of grey matter in Planum Polare (right)	Neurological	25869	0	-0.0152943	0.135204	0.869011	9542
58	Mean MO in posterior corona radiata on FA skeleton (left)	Neurological	25179	-1	-0.015867	0.135198	0.869029	8866
203	Volume of white matter (normalised for head size)	Neurological	25007	-1	-0.0152727	0.135205	0.869008	9569
33	Mean FA in superior longitudinal fasciculus on FA skeleton (left)	Neurological	25097	2	-0.0158636	0.135216	0.868973	8869
75	Mean OD in cingulum hippocampus on FA skeleton (right)	Neurological	25428	-1	-0.0158653	0.135218	0.868966	8867
198	Mean L2 in fornix cres+stria terminalis on FA skeleton (left)	Neurological	25287	3	0.0159093	0.13522	0.868958	8818
59	Mean FA in inferior cerebellar peduncle on FA skeleton (right)	Neurological	25066	-1	0.0158676	0.135227	0.868936	8864
67	Mean ISOVF in anterior limb of internal capsule on FA skeleton (right)	Neurological	25456	-1	0.015936	0.135229	0.86893	8788
0	Mean ICVF in inferior cerebellar peduncle on FA skeleton (right)	Neurological	25354	2	0.0158433	0.135233	0.868918	8891
70	Weighted-mean OD in tract uncinate fasciculus (left)	Neurological	25702	-1	0.0158183	0.135234	0.868913	8919
47	Volume of grey matter in Crus II Cerebellum (right)	Neurological	25905	0	0.0153052	0.135234	0.868915	9527
125	Mean MD in uncinate fasciculus on FA skeleton (left)	Neurological	25149	-1	0.0158502	0.135239	0.868897	8883
149	Volume of grey matter in Frontal Pole (right)	Neurological	25783	0	0.0152714	0.135239	0.868899	9569
74	Mean MD in fornix cres+stria terminalis on FA skeleton (right)	Neurological	25142	3	-0.0159419	0.135242	0.86889	8781
41	Mean MO in superior fronto-occipital fasciculus on FA skeleton (right)	Neurological	25194	-1	0.0160223	0.135245	0.86888	8693
225	Mean L3 in corticospinal tract on FA skeleton (left)	Neurological	25303	1	0.0158946	0.135249	0.868865	8833
154	Mean MO in middle cerebellar peduncle on FA skeleton	Neurological	25152	-1	-0.0158488	0.13525	0.868863	8884
120	Mean ICVF in genu of corpus callosum on FA skeleton	Neurological	25346	2	-0.0158637	0.135258	0.868838	8867
122	Volume of grey matter in Lateral Occipital Cortex, inferior division (left)	Neurological	25826	-1	0.0152786	0.135257	0.868839	9559
60	Weighted-mean OD in tract forceps major	Neurological	25687	-1	-0.0158841	0.135263	0.868821	8844
237	Mean ISOVF in external capsule on FA skeleton (left)	Neurological	25473	-1	-0.0159548	0.135282	0.86876	8765
62	Mean MO in anterior limb of internal capsule on FA skeleton (left)	Neurological	25169	-1	-0.0158661	0.135286	0.868746	8863
46	Mean L1 in inferior cerebellar peduncle on FA skeleton (left)	Neurological	25211	-1	0.0158593	0.135278	0.868774	8871
0	Mean L2 in posterior limb of internal capsule on FA skeleton (left)	Neurological	25267	-1	-0.0158659	0.135271	0.868795	8864
206	Volume of grey matter in Angular Gyrus (left)	Neurological	25822	-1	0.0152835	0.135277	0.868776	9552
128	Mean L2 in genu of corpus callosum on FA skeleton	Neurological	25250	3	-0.0159281	0.13529	0.868734	8794
173	Volume of grey matter in Temporal Fusiform Cortex, anterior division (right)	Neurological	25855	0	0.0152751	0.135286	0.868746	9562
112	Volume of grey matter in Angular Gyrus (left)	Neurological	25822	-1	-0.0152837	0.13527	0.868798	9552
18	Weighted-mean L1 in tract cingulate gyrus part of cingulum (left)	Neurological	25573	3	0.0158528	0.135283	0.868756	8878
228	Mean L1 in medial lemniscus on FA skeleton (right)	Neurological	25208	1	0.0158803	0.135291	0.868732	8847
160	Mean MD in superior fronto-occipital fasciculus on FA skeleton (left)	Neurological	25147	-1	-0.0160093	0.13529	0.868733	8705
161	Weighted-mean ICVF in tract superior thalamic radiation (left)	Neurological	25673	2	-0.0158713	0.13529	0.868734	8857
18	Mean FA in uncinate fasciculus on FA skeleton (right)	Neurological	25100	-1	0.0158519	0.135306	0.868682	8878
23	Volume of grey matter in Cingulate Gyrus, posterior division (right)	Neurological	25841	0	-0.015296	0.135305	0.868686	9535
245	Weighted-mean L3 in tract anterior thalamic radiation (right)	Neurological	25626	3	-0.0159095	0.135303	0.868692	8814
147	Volume of grey matter in I-IV Cerebellum (left)	Neurological	25893	0	-0.0152791	0.135308	0.868678	9556
142	Mean MD in cingulum hippocampus on FA skeleton (left)	Neurological	25141	-1	-0.015854	0.135299	0.868706	8876
205	Median z-statistic (in group-defined mask) for shapes activation	Neurological	25042	-1	-0.0165569	0.135309	0.868672	8138
230	Weighted-mean FA in tract posterior thalamic radiation (right)	Neurological	25508	2	0.0158466	0.135305	0.868685	8884
88	Weighted-mean ICVF in tract middle cerebellar peduncle	Neurological	25666	-1	-0.0157954	0.135298	0.868708	8942
56	Weighted-mean L1 in tract posterior thalamic radiation (left)	Neurological	25588	3	-0.0158612	0.135319	0.868642	8867
4	Weighted-mean L1 in tract uncinate fasciculus (left)	Neurological	25594	3	-0.015811	0.135328	0.868613	8923
95	Mean L2 in uncinate fasciculus on FA skeleton (left)	Neurological	25293	-1	0.0158634	0.135331	0.868604	8864
237	Mean MO in medial lemniscus on FA skeleton (right)	Neurological	25160	-1	-0.0158994	0.135329	0.868608	8824
117	Mean MD in uncinate fasciculus on FA skeleton (right)	Neurological	25148	-1	-0.0158328	0.135339	0.868577	8898
232	Mean MO in splenium of corpus callosum on FA skeleton	Neurological	25156	-1	-0.0158271	0.135348	0.868548	8904
242	Mean OD in external capsule on FA skeleton (left)	Neurological	25425	-1	-0.0158274	0.135339	0.868577	8904
86	Volume of grey matter in Cingulate Gyrus, anterior division (right)	Neurological	25839	-1	0.0153727	0.135349	0.868544	9438
39	Volume of grey matter in Inferior Temporal Gyrus, temporooccipital part (right)	Neurological	25813	-1	-0.015266	0.135337	0.868585	9571
22	Weighted-mean ICVF in tract parahippocampal part of cingulum (right)	Neurological	25657	2	0.0158449	0.135347	0.868552	8884
148	Mean ICVF in posterior corona radiata on FA skeleton (left)	Neurological	25371	2	0.0158959	0.13535	0.868543	8827
167	Volume of grey matter in Cuneal Cortex (right)	Neurological	25845	0	0.0152876	0.135336	0.868585	9544
216	Volume of grey matter in VIIIb Cerebellum (vermis)	Neurological	25913	0	-0.015267	0.135351	0.86854	9569
114	Volume of grey matter in VIIb Cerebellum (left)	Neurological	25906	0	0.0153145	0.135347	0.868552	9510
143	Mean L2 in superior cerebellar peduncle on FA skeleton (left)	Neurological	25261	-1	-0.0158598	0.135355	0.868527	8867
185	Weighted-mean ICVF in tract inferior fronto-occipital fasciculus (right)	Neurological	25663	2	0.0158397	0.135366	0.868491	8889
172	Mean ICVF in anterior corona radiata on FA skeleton (left)	Neurological	25367	2	-0.0158699	0.135371	0.868476	8855
232	Weighted-mean MD in tract superior thalamic radiation (left)	Neurological	25538	3	-0.0159145	0.135381	0.868443	8805
152	Mean MD in fornix on FA skeleton	Neurological	25109	-1	-0.0159836	0.135381	0.868441	8729
147	Weighted-mean L3 in tract superior thalamic radiation (right)	Neurological	25647	3	0.0158864	0.135384	0.868431	8836
180	Weighted-mean L3 in tract posterior thalamic radiation (right)	Neurological	25643	3	-0.0159098	0.135385	0.868431	8810
246	Mean L1 in superior corona radiata on FA skeleton (left)	Neurological	25225	3	0.0159056	0.135376	0.868459	8815
85	Mean L2 in genu of corpus callosum on FA skeleton	Neurological	25250	3	-0.0159242	0.135386	0.868426	8794
55	Volume of thalamus (left)	Neurological	25011	0	-0.0152755	0.1354	0.868381	9556
144	Volume of grey matter in VIIIa Cerebellum (left)	Neurological	25909	0	0.0152799	0.13541	0.868348	9550
103	Mean MD in retrolenticular part of internal capsule on FA skeleton (left)	Neurological	25125	3	0.0158997	0.13541	0.868348	8820
219	Weighted-mean L3 in tract superior longitudinal fasciculus (right)	Neurological	25645	3	0.0158926	0.135408	0.868357	8828
62	Volume of grey matter in IX Cerebellum (left)	Neurological	25915	0	0.0152693	0.135416	0.868331	9563
214	Weighted-mean L1 in tract acoustic radiation (right)	Neurological	25570	-1	0.0158286	0.135419	0.86832	8899
129	Mean L3 in posterior corona radiata on FA skeleton (left)	Neurological	25323	3	0.0159182	0.135423	0.868308	8799
237	Weighted-mean MO in tract medial lemniscus (right)	Neurological	25560	-1	-0.015847	0.135449	0.868225	8877
239	Weighted-mean FA in tract inferior longitudinal fasciculus (right)	Neurological	25503	2	0.0158419	0.135443	0.868242	8883
176	Weighted-mean ICVF in tract medial lemniscus (left)	Neurological	25667	2	-0.0158157	0.135454	0.868209	8912
9	Weighted-mean ICVF in tract corticospinal tract (right)	Neurological	25659	2	-0.0158051	0.135452	0.868215	8924
139	Volume of hippocampus (right)	Neurological	25020	0	-0.0153247	0.135435	0.868269	9493
105	Volume of grey matter in Crus I Cerebellum (vermis)	Neurological	25901	-1	0.0152702	0.135454	0.868208	9560
254	Mean ISOVF in medial lemniscus on FA skeleton (right)	Neurological	25448	1	0.0159147	0.135442	0.868248	8802
249	Mean ICVF in corticospinal tract on FA skeleton (right)	Neurological	25350	-1	0.0158751	0.13544	0.868254	8846
162	Weighted-mean L2 in tract superior longitudinal fasciculus (right)	Neurological	25618	3	-0.015889	0.13543	0.868285	8831
239	Weighted-mean MD in tract uncinate fasciculus (right)	Neurological	25541	3	-0.0158198	0.13544	0.868253	8908
188	Volume of grey matter in Inferior Temporal Gyrus, temporooccipital part (left)	Neurological	25812	-1	0.0152672	0.135449	0.868224	9564
50	Mean ISOVF in cingulum hippocampus on FA skeleton (left)	Neurological	25477	-1	-0.0159027	0.135449	0.868224	8815
245	Mean OD in inferior cerebellar peduncle on FA skeleton (left)	Neurological	25403	-1	-0.0159051	0.135433	0.868277	8813
165	Mean L2 in superior corona radiata on FA skeleton (right)	Neurological	25272	3	0.01587	0.135456	0.8682	8851
100	Mean ICVF in fornix cres+stria terminalis on FA skeleton (right)	Neurological	25382	2	-0.0158426	0.135469	0.868159	8881
48	Weighted-mean ICVF in tract middle cerebellar peduncle	Neurological	25666	-1	-0.0157882	0.135477	0.868134	8942
197	Volume of grey matter in Inferior Temporal Gyrus, anterior division (left)	Neurological	25808	-1	-0.0152885	0.135477	0.868135	9536
192	Volume of grey matter in Central Opercular Cortex (right)	Neurological	25865	0	0.0152816	0.135468	0.868164	9545
183	Mean FA in inferior cerebellar peduncle on FA skeleton (right)	Neurological	25066	-1	-0.0158578	0.13547	0.868156	8864
198	Mean FA in sagittal stratum on FA skeleton (left)	Neurological	25087	2	0.0158414	0.135477	0.868134	8882
5	Mean L3 in uncinate fasciculus on FA skeleton (left)	Neurological	25341	-1	-0.0158573	0.135461	0.868187	8865
219	Mean ISOVF in fornix cres+stria terminalis on FA skeleton (right)	Neurological	25478	3	0.0159374	0.135462	0.868184	8776
103	Mean L1 in body of corpus callosum on FA skeleton	Neurological	25203	-1	0.015845	0.135477	0.868136	8878
177	Mean L2 in sagittal stratum on FA skeleton (right)	Neurological	25278	3	0.0158818	0.135474	0.868144	8837
210	Volume of grey matter in Middle Frontal Gyrus (left)	Neurological	25788	0	0.0152809	0.135465	0.868173	9546
230	Volume of grey matter in Crus I Cerebellum (vermis)	Neurological	25901	-1	-0.0152692	0.135478	0.868131	9560
151	Mean OD in external capsule on FA skeleton (right)	Neurological	25424	-1	0.0157886	0.135489	0.868095	8941
57	Volume of grey matter in Parietal Operculum Cortex (left)	Neurological	25866	0	0.0152719	0.135492	0.868088	9556
221	Mean OD in posterior corona radiata on FA skeleton (left)	Neurological	25419	-1	-0.0158332	0.135482	0.868118	8891
53	Weighted-mean ISOVF in tract uncinate fasciculus (right)	Neurological	25730	-1	0.0159193	0.135485	0.868109	8795
179	Mean FA in superior cerebellar peduncle on FA skeleton (left)	Neurological	25069	-1	-0.0158232	0.135487	0.868103	8902
136	Mean ICVF in cerebral peduncle on FA skeleton (left)	Neurological	25359	-1	0.0158181	0.13548	0.868123	8908
153	Weighted-mean L3 in tract anterior thalamic radiation (right)	Neurological	25626	3	-0.015902	0.135488	0.868098	8814
145	Weighted-mean L3 in tract forceps major	Neurological	25633	-1	-0.0158847	0.135493	0.868084	8833
206	Mean ISOVF in cingulum cingulate gyrus on FA skeleton (left)	Neurological	25475	-1	0.0158944	0.135497	0.86807	8822
162	Weighted-mean FA in tract medial lemniscus (left)	Neurological	25505	-1	-0.0158564	0.135503	0.86805	8864
135	Mean MD in posterior limb of internal capsule on FA skeleton (right)	Neurological	25122	3	-0.0158834	0.135503	0.868053	8834
26	Median z-statistic (in group-defined mask) for faces-shapes contrast	Neurological	25050	-1	0.0165969	0.1355	0.86806	8091
216	Mean MD in inferior cerebellar peduncle on FA skeleton (right)	Neurological	25114	-1	0.0158543	0.135513	0.868019	8866
242	Volume of grey matter in Crus I Cerebellum (left)	Neurological	25900	0	0.0152772	0.135519	0.868001	9548
113	Volume of grey matter in Planum Polare (right)	Neurological	25869	0	-0.0152819	0.135522	0.86799	9542
108	Mean L1 in cerebral peduncle on FA skeleton (right)	Neurological	25214	-1	-0.0158118	0.135529	0.867969	8913
251	Volume of grey matter in Superior Temporal Gyrus, posterior division (left)	Neurological	25800	0	-0.0152905	0.135528	0.86797	9531
231	Mean L3 in superior longitudinal fasciculus on FA skeleton (right)	Neurological	25336	3	-0.0158831	0.13553	0.867964	8833
55	Weighted-mean FA in tract medial lemniscus (right)	Neurological	25506	-1	-0.0158483	0.13555	0.8679	8871
64	Weighted-mean ICVF in tract cingulate gyrus part of cingulum (left)	Neurological	25654	2	0.0158198	0.13555	0.867899	8903
126	Volume of grey matter in Cingulate Gyrus, anterior division (right)	Neurological	25839	-1	0.0153645	0.135558	0.867874	9438
76	Weighted-mean FA in tract forceps minor	Neurological	25499	2	0.0158043	0.135559	0.867871	8920
62	Mean FA in genu of corpus callosum on FA skeleton	Neurological	25058	2	0.0158823	0.135573	0.867826	8832
95	Volume of grey matter in Frontal Orbital Cortex (left)	Neurological	25846	0	0.015271	0.135576	0.867817	9553
132	Weighted-mean OD in tract superior longitudinal fasciculus (right)	Neurological	25699	-1	-0.0158479	0.135581	0.867801	8870
246	Mean L1 in body of corpus callosum on FA skeleton	Neurological	25203	-1	0.0158408	0.135581	0.867802	8878
13	Mean L3 in fornix cres+stria terminalis on FA skeleton (left)	Neurological	25335	3	0.0159097	0.135585	0.867787	8801
100	Volume of grey matter in Supramarginal Gyrus, posterior division (right)	Neurological	25821	-1	-0.0152688	0.13557	0.867836	9556
48	Volume of grey matter in Subcallosal Cortex (right)	Neurological	25835	0	0.0152783	0.135574	0.867823	9544
49	Weighted-mean L3 in tract corticospinal tract (left)	Neurological	25631	3	-0.015842	0.135573	0.867826	8877
209	Volume of grey matter in Paracingulate Gyrus (right)	Neurological	25837	0	-0.0152731	0.135585	0.86779	9550
187	Mean ISOVF in external capsule on FA skeleton (right)	Neurological	25472	-1	0.0158991	0.135581	0.8678	8813
178	Volume of grey matter in Supramarginal Gyrus, anterior division (right)	Neurological	25819	-1	0.0152633	0.135567	0.867846	9563
205	Mean L1 in corticospinal tract on FA skeleton (right)	Neurological	25206	1	-0.0158669	0.135576	0.867817	8849
162	Mean MO in retrolenticular part of internal capsule on FA skeleton (right)	Neurological	25172	-1	-0.0158683	0.135585	0.867788	8847
233	Weighted-mean MD in tract inferior fronto-occipital fasciculus (right)	Neurological	25528	3	-0.015837	0.135587	0.867782	8882
64	Mean MD in medial lemniscus on FA skeleton (right)	Neurological	25112	1	-0.0158609	0.135571	0.867834	8856
202	Weighted-mean MO in tract inferior longitudinal fasciculus (left)	Neurological	25556	-1	-0.0158275	0.1356	0.867739	8892
37	Volume of grey matter in Crus II Cerebellum (vermis)	Neurological	25904	-1	-0.0152717	0.135598	0.867746	9551
32	Mean ISOVF in posterior limb of internal capsule on FA skeleton (left)	Neurological	25459	-1	-0.0158345	0.135603	0.867729	8884
170	Volume of caudate (left)	Neurological	25013	0	-0.0152956	0.135602	0.867734	9521
48	Volume of grey matter in I-IV Cerebellum (left)	Neurological	25893	0	0.0152676	0.135603	0.867732	9556
60	Mean L1 in superior cerebellar peduncle on FA skeleton (left)	Neurological	25213	-1	0.0157974	0.135621	0.867673	8925
22	Weighted-mean ISOVF in tract forceps minor	Neurological	25715	-1	-0.0158713	0.135622	0.867669	8842
156	Weighted-mean ISOVF in tract superior longitudinal fasciculus (left)	Neurological	25725	3	-0.0159065	0.135621	0.867672	8803
5	Mean ISOVF in tapetum on FA skeleton (left)	Neurological	25487	-1	-0.0159421	0.135615	0.867692	8764
61	Volume of grey matter in Superior Temporal Gyrus, posterior division (right)	Neurological	25801	0	-0.0152717	0.135619	0.86768	9550
231	Weighted-mean FA in tract superior thalamic radiation (right)	Neurological	25512	2	-0.0158518	0.135617	0.867687	8864
194	Volume of grey matter in Temporal Fusiform Cortex, anterior division (right)	Neurological	25855	0	0.0152619	0.135624	0.867663	9562
128	Mean MO in retrolenticular part of internal capsule on FA skeleton (left)	Neurological	25173	-1	0.0158598	0.135642	0.867605	8854
38	Volume of grey matter in Inferior Temporal Gyrus, temporooccipital part (right)	Neurological	25813	-1	-0.0152541	0.135642	0.867607	9571
235	Volume of thalamus (left)	Neurological	25011	0	-0.0152658	0.135647	0.867589	9556
211	Mean ISOVF in genu of corpus callosum on FA skeleton	Neurological	25442	-1	0.015917	0.135651	0.867576	8790
165	Mean MD in superior corona radiata on FA skeleton (right)	Neurological	25128	3	0.0158836	0.135651	0.867577	8827
250	Volume of grey matter in Caudate (right)	Neurological	25881	-1	-0.0153737	0.135655	0.867563	9422
96	Mean FA in corticospinal tract on FA skeleton (left)	Neurological	25063	-1	-0.0158149	0.135669	0.867518	8903
50	Mean L3 in posterior limb of internal capsule on FA skeleton (left)	Neurological	25315	3	-0.0158497	0.135669	0.867518	8864
33	Weighted-mean ISOVF in tract inferior longitudinal fasciculus (right)	Neurological	25719	3	0.0158845	0.135674	0.867504	8825
163	Mean MO in superior fronto-occipital fasciculus on FA skeleton (right)	Neurological	25194	-1	0.0160044	0.135681	0.867481	8693
138	Weighted-mean L3 in tract forceps minor	Neurological	25634	3	-0.0158413	0.135679	0.867487	8873
167	Mean FA in cerebral peduncle on FA skeleton (right)	Neurological	25070	-1	0.0158164	0.135678	0.867491	8901
1	Volume of caudate (left)	Neurological	25013	0	0.0152924	0.135684	0.867472	9521
186	Weighted-mean MD in tract inferior longitudinal fasciculus (right)	Neurological	25530	3	-0.0158661	0.135685	0.867469	8845
40	Mean MO in posterior corona radiata on FA skeleton (left)	Neurological	25179	-1	-0.0158471	0.135688	0.867457	8866
127	Mean FA in superior longitudinal fasciculus on FA skeleton (left)	Neurological	25097	2	0.0158443	0.135692	0.867445	8869
184	Volume of grey matter in VIIb Cerebellum (left)	Neurological	25906	0	-0.0153009	0.135694	0.867441	9510
183	Mean OD in posterior corona radiata on FA skeleton (right)	Neurological	25418	-1	-0.0158067	0.135698	0.867427	8911
220	Discrepancy between dMRI brain image and T1 brain image	Neurological	25737	-1	-0.0156021	0.135702	0.867413	9146
165	Weighted-mean ICVF in tract forceps major	Neurological	25660	2	-0.0158205	0.135708	0.867396	8895
55	Mean FA in cingulum cingulate gyrus on FA skeleton (right)	Neurological	25090	2	-0.0158248	0.135712	0.867382	8890
171	Mean MO in splenium of corpus callosum on FA skeleton	Neurological	25156	-1	0.0158121	0.135717	0.867367	8904
232	Volume of thalamus (left)	Neurological	25011	0	0.0152631	0.135718	0.867363	9556
196	Mean L1 in posterior thalamic radiation on FA skeleton (right)	Neurological	25228	-1	0.0158524	0.135736	0.867306	8858
139	Volume of grey matter in Brain-Stem	Neurological	25892	-1	-0.0152599	0.135737	0.867302	9559
159	Volume of brain, grey+white matter	Neurological	25010	0	0.0152518	0.135741	0.867289	9569
81	Mean OD in posterior limb of internal capsule on FA skeleton (right)	Neurological	25410	-1	0.015778	0.13575	0.867259	8941
225	Mean L2 in superior fronto-occipital fasciculus on FA skeleton (right)	Neurological	25290	-1	-0.0159631	0.135748	0.867265	8735
18	Mean OD in cingulum cingulate gyrus on FA skeleton (right)	Neurological	25426	-1	-0.0158109	0.135749	0.867265	8904
196	Mean OD in splenium of corpus callosum on FA skeleton	Neurological	25396	-1	0.015749	0.13575	0.86726	8974
225	Weighted-mean MD in tract inferior fronto-occipital fasciculus (left)	Neurological	25527	3	-0.0158343	0.135763	0.867219	8877
99	Mean ISOVF in anterior corona radiata on FA skeleton (left)	Neurological	25463	3	-0.0158845	0.135763	0.867218	8821
111	Volume of grey matter in VI Cerebellum (right)	Neurological	25899	0	-0.0152755	0.135768	0.867203	9538
198	Mean ISOVF in cingulum cingulate gyrus on FA skeleton (right)	Neurological	25474	-1	-0.0158568	0.135782	0.867159	8851
54	Weighted-mean ISOVF in tract posterior thalamic radiation (left)	Neurological	25723	-1	-0.0159326	0.135781	0.867161	8767
8	Mean MD in uncinate fasciculus on FA skeleton (left)	Neurological	25149	-1	0.0158283	0.135778	0.86717	8883
37	90th percentile of BOLD effect (in group-defined amygdala activation mask) for faces-shapes contrast	Neurological	25767	-1	-0.0165973	0.13578	0.867165	8079
115	Mean MO in anterior corona radiata on FA skeleton (left)	Neurological	25175	-1	0.0158013	0.135787	0.867142	8913
72	Weighted-mean ISOVF in tract uncinate fasciculus (left)	Neurological	25729	-1	-0.0158307	0.135786	0.867144	8880
29	Volume of grey matter in Temporal Fusiform Cortex, anterior division (right)	Neurological	25855	0	0.0152555	0.135789	0.867135	9562
213	Weighted-mean L3 in tract parahippocampal part of cingulum (left)	Neurological	25629	-1	-0.0159704	0.135793	0.867123	8725
245	Mean OD in retrolenticular part of internal capsule on FA skeleton (right)	Neurological	25412	-1	0.0157992	0.135796	0.867114	8915
9	Volume of grey matter in Crus II Cerebellum (right)	Neurological	25905	0	0.0152831	0.135799	0.867104	9527
224	Mean L2 in corticospinal tract on FA skeleton (right)	Neurological	25254	1	0.0158855	0.135804	0.867087	8818
148	Weighted-mean OD in tract forceps minor	Neurological	25688	-1	0.0157899	0.135808	0.867076	8925
227	Weighted-mean ICVF in tract forceps minor	Neurological	25661	2	-0.0158289	0.135809	0.867071	8881
42	Mean L3 in posterior thalamic radiation on FA skeleton (right)	Neurological	25324	3	-0.0159039	0.135819	0.867041	8797
181	Mean L2 in cingulum hippocampus on FA skeleton (left)	Neurological	25285	-1	-0.0158366	0.135817	0.867045	8872
131	Mean ICVF in posterior limb of internal capsule on FA skeleton (right)	Neurological	25362	2	0.0158463	0.135819	0.867039	8861
5	Weighted-mean ICVF in tract medial lemniscus (right)	Neurological	25668	-1	0.0157863	0.135829	0.867008	8928
133	Mean L3 in superior longitudinal fasciculus on FA skeleton (right)	Neurological	25336	3	0.015871	0.13583	0.867006	8833
195	Volume of grey matter in IX Cerebellum (vermis)	Neurological	25916	0	-0.0152739	0.135828	0.86701	9537
63	Mean L1 in superior fronto-occipital fasciculus on FA skeleton (left)	Neurological	25243	-1	0.0159501	0.135844	0.866959	8745
182	Mean MD in fornix cres+stria terminalis on FA skeleton (left)	Neurological	25143	-1	0.015895	0.13586	0.86691	8805
14	Weighted-mean MO in tract inferior fronto-occipital fasciculus (left)	Neurological	25554	-1	0.0158188	0.135861	0.866906	8890
98	Mean FA in cerebral peduncle on FA skeleton (right)	Neurological	25070	-1	-0.0158089	0.135862	0.866901	8901
134	Volumetric scaling from T1 head image to standard space	Neurological	25000	-1	-0.0152134	0.13587	0.866877	9611
140	Mean ICVF in fornix cres+stria terminalis on FA skeleton (right)	Neurological	25382	2	-0.0158261	0.135878	0.86685	8881
115	Weighted-mean ISOVF in tract medial lemniscus (right)	Neurological	25722	-1	0.0158395	0.135877	0.866855	8866
187	Mean MO in posterior limb of internal capsule on FA skeleton (left)	Neurological	25171	-1	-0.0158741	0.135887	0.866822	8827
189	Mean ISOVF in genu of corpus callosum on FA skeleton	Neurological	25442	-1	0.0159072	0.135892	0.866805	8790
64	Mean L3 in medial lemniscus on FA skeleton (left)	Neurological	25305	-1	-0.0158558	0.135894	0.8668	8847
55	Weighted-mean L1 in tract acoustic radiation (left)	Neurological	25569	-1	-0.015794	0.135902	0.866773	8916
238	Mean FA in superior fronto-occipital fasciculus on FA skeleton (right)	Neurological	25098	-1	-0.0158699	0.135901	0.866776	8831
153	Mean OD in body of corpus callosum on FA skeleton	Neurological	25395	-1	-0.0157456	0.1359	0.86678	8971
121	90th percentile of z-statistic (in group-defined amygdala activation mask) for faces-shapes contrast	Neurological	25768	-1	-0.0165961	0.135905	0.866765	8075
4	Weighted-mean ISOVF in tract inferior longitudinal fasciculus (right)	Neurological	25719	3	-0.0158751	0.135905	0.866765	8825
67	Mean L3 in medial lemniscus on FA skeleton (right)	Neurological	25304	-1	0.0158543	0.135909	0.866752	8848
148	Volume of grey matter in Pallidum (left)	Neurological	25884	-1	0.0153392	0.135911	0.866746	9452
240	Weighted-mean OD in tract corticospinal tract (left)	Neurological	25685	-1	0.0158272	0.135917	0.866727	8878
96	Mean MO in superior cerebellar peduncle on FA skeleton (right)	Neurological	25164	-1	0.0157871	0.13592	0.866717	8923
61	Volume of caudate (right)	Neurological	25014	0	-0.015279	0.135924	0.866703	9526
169	Mean ISOVF in cingulum hippocampus on FA skeleton (right)	Neurological	25476	-1	-0.0159051	0.135921	0.866713	8791
85	Mean ISOVF in medial lemniscus on FA skeleton (right)	Neurological	25448	1	0.015895	0.135926	0.866697	8802
250	Weighted-mean ISOVF in tract uncinate fasciculus (left)	Neurological	25729	-1	0.015825	0.135928	0.866691	8880
176	90th percentile of BOLD effect (in group-defined mask) for shapes activation	Neurological	25761	-1	-0.0166435	0.135933	0.866676	8028
105	Weighted-mean OD in tract anterior thalamic radiation (left)	Neurological	25679	-1	-0.0158016	0.135933	0.866675	8906
16	Weighted-mean MD in tract inferior fronto-occipital fasciculus (left)	Neurological	25527	3	-0.0158271	0.135942	0.866647	8877
241	Weighted-mean MD in tract corticospinal tract (left)	Neurological	25523	-1	-0.0157859	0.13595	0.86662	8923
28	Weighted-mean MO in tract anterior thalamic radiation (right)	Neurological	25545	-1	-0.0158108	0.135948	0.866626	8895
77	Weighted-mean MD in tract uncinate fasciculus (left)	Neurological	25540	3	-0.0158063	0.135949	0.866622	8900
213	Volume of grey matter in Cuneal Cortex (left)	Neurological	25844	0	-0.0152626	0.135954	0.866608	9545
67	Volume of grey matter in Planum Temporale (left)	Neurological	25872	0	-0.0152842	0.135956	0.866602	9518
23	Mean FA in sagittal stratum on FA skeleton (left)	Neurological	25087	2	0.0158219	0.135959	0.866591	8882
200	Weighted-mean OD in tract acoustic radiation (right)	Neurological	25678	-1	0.0158079	0.135977	0.866536	8897
116	Mean L2 in splenium of corpus callosum on FA skeleton	Neurological	25252	-1	0.0158143	0.135972	0.866551	8890
114	Mean L1 in superior cerebellar peduncle on FA skeleton (right)	Neurological	25212	-1	-0.0157931	0.135969	0.866561	8914
39	Weighted-mean L1 in tract acoustic radiation (right)	Neurological	25570	-1	-0.0158061	0.135975	0.866541	8899
124	Mean L1 in external capsule on FA skeleton (left)	Neurological	25233	-1	0.0158794	0.135978	0.866531	8817
154	Volume of amygdala (right)	Neurological	25022	-1	-0.0152524	0.135971	0.866553	9557
238	Volume of grey matter in IX Cerebellum (left)	Neurological	25915	0	-0.0152474	0.135977	0.866536	9563
17	Mean ISOVF in sagittal stratum on FA skeleton (right)	Neurological	25470	-1	-0.0158724	0.135972	0.86655	8825
244	Mean ICVF in middle cerebellar peduncle on FA skeleton	Neurological	25344	2	-0.0158021	0.135986	0.866505	8903
6	Weighted-mean ISOVF in tract cingulate gyrus part of cingulum (right)	Neurological	25709	-1	0.0158663	0.135989	0.866497	8831
127	Volume of grey matter in VIIIa Cerebellum (right)	Neurological	25911	0	0.015254	0.135991	0.86649	9554
159	Mean L1 in superior cerebellar peduncle on FA skeleton (left)	Neurological	25213	-1	0.0157823	0.135996	0.866474	8925
108	Weighted-mean MO in tract inferior fronto-occipital fasciculus (left)	Neurological	25554	-1	0.0158134	0.135995	0.866479	8890
42	Mean L2 in posterior limb of internal capsule on FA skeleton (right)	Neurological	25266	3	-0.0158364	0.135997	0.86647	8864
131	Mean MO in external capsule on FA skeleton (right)	Neurological	25184	-1	-0.0158308	0.136003	0.866451	8870
225	Mean FA in superior cerebellar peduncle on FA skeleton (right)	Neurological	25068	-1	0.0158084	0.136007	0.866438	8895
106	Mean FA in corticospinal tract on FA skeleton (right)	Neurological	25062	-1	0.0157917	0.136025	0.86638	8913
54	Mean OD in superior cerebellar peduncle on FA skeleton (right)	Neurological	25404	-1	0.015767	0.136024	0.866385	8941
30	Mean OD in corticospinal tract on FA skeleton (right)	Neurological	25398	-1	0.0158156	0.136027	0.866376	8886
217	Volume of grey matter in Cingulate Gyrus, anterior division (right)	Neurological	25839	-1	0.015346	0.136028	0.866372	9438
247	Mean OD in posterior corona radiata on FA skeleton (left)	Neurological	25419	-1	-0.0158111	0.136028	0.866371	8891
235	Mean L2 in superior fronto-occipital fasciculus on FA skeleton (right)	Neurological	25290	-1	0.0159516	0.136031	0.866362	8735
159	Mean ISOVF in sagittal stratum on FA skeleton (left)	Neurological	25471	-1	0.015858	0.13604	0.866335	8838
12	Inverted contrast-to-noise ratio in T1	Neurological	25735	-1	-0.0152831	0.136045	0.866317	9515
88	Median BOLD effect (in group-defined mask) for faces activation	Neurological	25044	-1	0.0166081	0.136058	0.866275	8057
13	Volume of brain, grey+white matter	Neurological	25010	0	-0.0152386	0.136079	0.86621	9569
239	Mean MD in splenium of corpus callosum on FA skeleton	Neurological	25108	3	-0.0158358	0.136079	0.866208	8861
238	Volume of grey matter in Crus I Cerebellum (right)	Neurological	25902	0	-0.0152594	0.136079	0.866209	9543
71	Mean ISOVF in superior corona radiata on FA skeleton (right)	Neurological	25464	3	0.0158745	0.136076	0.866218	8818
25	Volume of grey matter in Hippocampus (left)	Neurological	25886	0	0.0152642	0.136079	0.866208	9537
88	Mean MD in fornix cres+stria terminalis on FA skeleton (left)	Neurological	25143	-1	0.0158864	0.136071	0.866235	8805
123	Inverted contrast-to-noise ratio in T1	Neurological	25735	-1	-0.0152816	0.136084	0.866193	9515
51	Mean L2 in inferior cerebellar peduncle on FA skeleton (left)	Neurological	25259	-1	-0.0159046	0.13609	0.866174	8784
11	Mean L2 in corticospinal tract on FA skeleton (right)	Neurological	25254	1	0.0158739	0.136091	0.866172	8818
28	Weighted-mean ICVF in tract inferior fronto-occipital fasciculus (right)	Neurological	25663	2	0.0158102	0.136094	0.866162	8889
149	Weighted-mean ISOVF in tract posterior thalamic radiation (right)	Neurological	25724	-1	-0.0158796	0.136105	0.866127	8811
224	Mean FA in inferior cerebellar peduncle on FA skeleton (right)	Neurological	25066	-1	-0.0158317	0.136115	0.866093	8864
1	Mean OD in splenium of corpus callosum on FA skeleton	Neurological	25396	-1	-0.0157344	0.136113	0.866099	8974
43	Volume of grey matter in Temporal Fusiform Cortex, anterior division (right)	Neurological	25855	0	-0.0152429	0.136113	0.8661	9562
44	Mean MD in corticospinal tract on FA skeleton (left)	Neurological	25111	1	0.0158576	0.136114	0.866096	8835
231	Mean L1 in retrolenticular part of internal capsule on FA skeleton (right)	Neurological	25220	-1	-0.015854	0.136116	0.866091	8839
223	Mean ICVF in cingulum cingulate gyrus on FA skeleton (right)	Neurological	25378	2	-0.0158217	0.136119	0.86608	8875
101	Mean MO in anterior corona radiata on FA skeleton (left)	Neurological	25175	-1	0.0157879	0.13612	0.866078	8913
72	Mean MO in posterior limb of internal capsule on FA skeleton (right)	Neurological	25170	-1	-0.0158596	0.136132	0.86604	8832
62	Weighted-mean L1 in tract inferior longitudinal fasciculus (right)	Neurological	25584	3	-0.0158114	0.136131	0.866043	8886
163	Volume of grey matter in VIIIa Cerebellum (right)	Neurological	25911	0	0.0152484	0.136136	0.866029	9554
79	Mean OD in cingulum cingulate gyrus on FA skeleton (left)	Neurological	25427	-1	-0.0157556	0.136154	0.865969	8948
31	Weighted-mean ICVF in tract acoustic radiation (right)	Neurological	25651	2	0.0157821	0.136154	0.865969	8918
225	Volume of white matter (normalised for head size)	Neurological	25007	-1	0.0152357	0.136155	0.865966	9569
95	Volume of grey matter in Supracalcarine Cortex (right)	Neurological	25875	0	0.0152516	0.136155	0.865967	9549
30	Volume of grey matter in Angular Gyrus (left)	Neurological	25822	-1	-0.0152491	0.136159	0.865955	9552
19	Mean ICVF in inferior cerebellar peduncle on FA skeleton (left)	Neurological	25355	2	0.015811	0.136164	0.865938	8885
56	Mean OD in pontine crossing tract on FA skeleton	Neurological	25393	-1	0.0157808	0.136164	0.865936	8919
32	Mean ICVF in fornix on FA skeleton	Neurological	25349	-1	0.0158467	0.136164	0.865937	8845
55	Volume of grey matter in Superior Parietal Lobule (left)	Neurological	25816	-1	-0.0152483	0.136178	0.865894	9552
111	Weighted-mean L2 in tract medial lemniscus (left)	Neurological	25613	-1	-0.0158309	0.136199	0.865826	8861
179	Volume of grey matter in Inferior Temporal Gyrus, posterior division (right)	Neurological	25811	0	-0.0152408	0.136208	0.865796	9560
237	Mean L1 in retrolenticular part of internal capsule on FA skeleton (right)	Neurological	25220	-1	-0.0158501	0.136211	0.865787	8839
107	Mean ISOVF in medial lemniscus on FA skeleton (left)	Neurological	25449	-1	-0.0158831	0.13622	0.86576	8802
138	Weighted-mean L1 in tract superior longitudinal fasciculus (left)	Neurological	25590	3	-0.0158578	0.136223	0.86575	8830
217	Weighted-mean ISOVF in tract inferior longitudinal fasciculus (right)	Neurological	25719	3	0.015862	0.136228	0.865733	8825
101	Mean MO in fornix cres+stria terminalis on FA skeleton (left)	Neurological	25191	-1	-0.0158414	0.136228	0.865734	8848
22	Weighted-mean L2 in tract acoustic radiation (right)	Neurological	25597	-1	-0.0158124	0.136238	0.865703	8880
48	Weighted-mean L3 in tract superior longitudinal fasciculus (left)	Neurological	25644	3	-0.0158567	0.136249	0.865665	8830
104	Volume of grey matter in VIIIa Cerebellum (right)	Neurological	25911	0	-0.0152438	0.136253	0.865655	9554
193	Weighted-mean OD in tract medial lemniscus (right)	Neurological	25695	-1	-0.0158036	0.136259	0.865635	8889
186	Mean FA in genu of corpus callosum on FA skeleton	Neurological	25058	2	0.0158546	0.136256	0.865646	8832
13	Mean OD in anterior corona radiata on FA skeleton (left)	Neurological	25415	-1	0.0157814	0.136258	0.865638	8914
241	Mean MD in posterior limb of internal capsule on FA skeleton (left)	Neurological	25123	-1	-0.0158507	0.136265	0.865617	8836
244	Mean L1 in superior longitudinal fasciculus on FA skeleton (right)	Neurological	25240	3	0.0158399	0.136265	0.865615	8848
105	Volume of brain, grey+white matter	Neurological	25010	0	0.0152312	0.136271	0.865597	9569
232	90th percentile of BOLD effect (in group-defined mask) for faces-shapes contrast	Neurological	25765	-1	0.0165796	0.136271	0.865597	8076
155	Mean ISOVF in superior longitudinal fasciculus on FA skeleton (left)	Neurological	25481	3	0.0158727	0.136276	0.86558	8811
61	Mean MD in pontine crossing tract on FA skeleton	Neurological	25105	1	-0.0158599	0.13628	0.865569	8825
13	Mean L1 in pontine crossing tract on FA skeleton	Neurological	25201	1	-0.015867	0.136283	0.865557	8817
250	Volume of grey matter in Juxtapositional Lobule Cortex (formerly Supplementary Motor Cortex) (right)	Neurological	25833	-1	-0.0152378	0.136284	0.865555	9560
92	Volume of grey matter in VIIIb Cerebellum (left)	Neurological	25912	0	-0.0152322	0.136286	0.86555	9567
125	Mean OD in superior corona radiata on FA skeleton (right)	Neurological	25416	-1	-0.0158219	0.136291	0.865532	8867
24	Mean OD in tapetum on FA skeleton (left)	Neurological	25439	-1	0.0158314	0.136299	0.865507	8856
7	Mean L1 in posterior limb of internal capsule on FA skeleton (left)	Neurological	25219	-1	-0.0158279	0.136298	0.865511	8860
153	Mean L3 in anterior corona radiata on FA skeleton (right)	Neurological	25318	3	-0.0158547	0.136299	0.865509	8830
54	Mean L2 in splenium of corpus callosum on FA skeleton	Neurological	25252	-1	0.0158012	0.136295	0.865519	8890
26	Mean OD in cingulum hippocampus on FA skeleton (left)	Neurological	25429	-1	0.0158178	0.136305	0.865489	8871
96	Volume of grey matter in Middle Temporal Gyrus, anterior division (right)	Neurological	25803	0	0.0152467	0.136302	0.865496	9548
175	Volume of grey matter in Temporal Fusiform Cortex, posterior division (left)	Neurological	25856	0	-0.0152398	0.136314	0.865458	9556
132	Mean MO in cingulum hippocampus on FA skeleton (left)	Neurological	25189	-1	-0.0158568	0.136313	0.865462	8827
205	Volume of grey matter in X Cerebellum (right)	Neurological	25920	-1	-0.0152717	0.136318	0.865446	9516
153	Mean OD in tapetum on FA skeleton (right)	Neurological	25438	-1	0.0158208	0.136318	0.865448	8867
19	Inverted signal-to-noise ratio in T1	Neurological	25734	-1	-0.0153026	0.13633	0.865408	9477
229	Mean L1 in anterior limb of internal capsule on FA skeleton (left)	Neurological	25217	3	0.0158746	0.136339	0.86538	8806
8	Mean L1 in cingulum hippocampus on FA skeleton (right)	Neurological	25236	-1	-0.0157981	0.136329	0.86541	8892
21	Mean MD in corticospinal tract on FA skeleton (right)	Neurological	25110	1	-0.0158611	0.136341	0.865373	8821
139	Discrepancy between T1 brain image and standard-space brain template (linearly-aligned)	Neurological	25731	-1	0.0152913	0.136331	0.865404	9491
71	Weighted-mean ISOVF in tract superior thalamic radiation (left)	Neurological	25727	3	0.0158558	0.136337	0.865386	8827
238	Mean FA in inferior cerebellar peduncle on FA skeleton (left)	Neurological	25067	-1	-0.0158521	0.13634	0.865376	8831
233	Mean L1 in anterior corona radiata on FA skeleton (left)	Neurological	25223	3	-0.015854	0.136338	0.865384	8829
50	Volume of grey matter in Superior Temporal Gyrus, posterior division (right)	Neurological	25801	0	0.0152437	0.136339	0.865381	9550
132	Mean L3 in superior fronto-occipital fasciculus on FA skeleton (right)	Neurological	25338	-1	-0.0159242	0.136345	0.86536	8751
255	Volume of hippocampus (left)	Neurological	25019	0	0.0152663	0.136353	0.865335	9521
195	Mean OD in anterior limb of internal capsule on FA skeleton (right)	Neurological	25408	-1	-0.0157516	0.136363	0.865304	8943
221	Mean ICVF in cingulum hippocampus on FA skeleton (right)	Neurological	25380	2	-0.0157924	0.136361	0.865311	8897
115	Mean FA in posterior corona radiata on FA skeleton (left)	Neurological	25083	2	0.0158415	0.136359	0.865315	8842
30	Volume of grey matter in Frontal Pole (right)	Neurological	25783	0	-0.0152276	0.136363	0.865302	9569
104	Mean rfMRI head motion, averaged across space and time points	Neurological	25741	-1	0.0157179	0.136392	0.865211	8980
160	Weighted-mean L1 in tract superior longitudinal fasciculus (right)	Neurological	25591	3	-0.0158529	0.13641	0.865154	8827
198	Mean ISOVF in posterior corona radiata on FA skeleton (right)	Neurological	25466	3	0.0158728	0.136384	0.865238	8806
171	Weighted-mean OD in tract medial lemniscus (right)	Neurological	25695	-1	-0.0157985	0.136384	0.865238	8889
93	Weighted-mean L2 in tract superior thalamic radiation (right)	Neurological	25620	3	0.015838	0.136423	0.865111	8843
246	Volume of putamen (right)	Neurological	25016	0	0.0152491	0.136425	0.865104	9539
99	Mean ICVF in inferior cerebellar peduncle on FA skeleton (right)	Neurological	25354	2	-0.0157964	0.136394	0.865205	8891
250	Mean FA in cerebral peduncle on FA skeleton (left)	Neurological	25071	-1	0.0157775	0.136399	0.86519	8912
206	90th percentile of BOLD effect (in group-defined mask) for faces-shapes contrast	Neurological	25765	-1	0.0165732	0.136422	0.865115	8076
113	Inverted temporal signal-to-noise ratio in pre-processed tfMRI	Neurological	25745	-1	0.0165875	0.136424	0.865108	8062
173	Weighted-mean MD in tract superior thalamic radiation (right)	Neurological	25539	3	0.0158429	0.136413	0.865145	8838
150	Mean L1 in posterior thalamic radiation on FA skeleton (right)	Neurological	25228	-1	-0.0158247	0.13642	0.865122	8858
216	Mean L1 in cingulum cingulate gyrus on FA skeleton (left)	Neurological	25235	-1	0.0157974	0.136412	0.865148	8889
48	Mean OD in medial lemniscus on FA skeleton (left)	Neurological	25401	-1	-0.0157972	0.136417	0.865132	8889
94	Weighted-mean MO in tract corticospinal tract (left)	Neurological	25550	-1	0.0157959	0.136406	0.865167	8891
97	Mean MO in pontine crossing tract on FA skeleton	Neurological	25153	-1	0.0157584	0.136413	0.865144	8933
222	Mean MO in superior fronto-occipital fasciculus on FA skeleton (right)	Neurological	25194	-1	0.0159761	0.136373	0.865272	8693
180	Weighted-mean ISOVF in tract forceps minor	Neurological	25715	-1	0.0158393	0.136412	0.865148	8842
26	Median T2star in accumbens (left)	Neurological	25038	-1	0.0159888	0.136401	0.865183	8678
198	Mean ICVF in corticospinal tract on FA skeleton (right)	Neurological	25350	-1	0.0158367	0.136388	0.865223	8846
229	Mean MO in anterior corona radiata on FA skeleton (right)	Neurological	25174	-1	-0.015784	0.136413	0.865143	8904
34	Volume of grey matter in Intracalcarine Cortex (left)	Neurological	25828	0	0.0152572	0.136381	0.865246	9531
230	Weighted-mean L2 in tract inferior longitudinal fasciculus (left)	Neurological	25610	3	-0.0158273	0.136422	0.865115	8855
166	Weighted-mean L2 in tract corticospinal tract (right)	Neurological	25605	3	-0.0157865	0.136396	0.865197	8902
190	Weighted-mean MD in tract parahippocampal part of cingulum (right)	Neurological	25522	-1	0.0158977	0.136416	0.865135	8777
239	Weighted-mean OD in tract posterior thalamic radiation (left)	Neurological	25696	-1	-0.0157811	0.136397	0.865194	8908
208	Mean MD in cingulum hippocampus on FA skeleton (right)	Neurological	25140	-1	-0.0158198	0.13643	0.865091	8863
53	Mean ISOVF in superior longitudinal fasciculus on FA skeleton (right)	Neurological	25480	3	-0.0158601	0.136431	0.865087	8818
133	Weighted-mean L2 in tract parahippocampal part of cingulum (left)	Neurological	25602	-1	0.0159361	0.136434	0.865078	8734
149	Mean L2 in middle cerebellar peduncle on FA skeleton	Neurological	25248	1	-0.0158196	0.136436	0.86507	8863
193	Weighted-mean ISOVF in tract forceps minor	Neurological	25715	-1	-0.015838	0.136444	0.865045	8842
107	Mean MD in posterior corona radiata on FA skeleton (right)	Neurological	25130	3	-0.0159082	0.136449	0.86503	8764
51	Mean MD in cingulum cingulate gyrus on FA skeleton (left)	Neurological	25139	3	-0.0158513	0.136448	0.865033	8827
204	Volumetric scaling from T1 head image to standard space	Neurological	25000	-1	0.0151907	0.136454	0.865015	9611
180	Mean MO in cerebral peduncle on FA skeleton (right)	Neurological	25166	-1	0.0157886	0.136454	0.865014	8897
102	Volume of grey matter in Subcallosal Cortex (right)	Neurological	25835	0	0.0152437	0.136462	0.86499	9544
147	Volume of grey matter in VIIIa Cerebellum (left)	Neurological	25909	0	-0.0152387	0.136465	0.864978	9550
51	Mean ICVF in inferior cerebellar peduncle on FA skeleton (right)	Neurological	25354	2	-0.0157934	0.136468	0.864968	8891
88	Mean L2 in superior fronto-occipital fasciculus on FA skeleton (left)	Neurological	25291	-1	0.0159814	0.13647	0.864964	8683
127	Mean FA in uncinate fasciculus on FA skeleton (right)	Neurological	25100	-1	0.0158047	0.136474	0.864951	8878
63	Mean MO in cingulum hippocampus on FA skeleton (left)	Neurological	25189	-1	-0.01585	0.136481	0.864929	8827
215	Mean L3 in cingulum hippocampus on FA skeleton (right)	Neurological	25332	-1	0.0158177	0.136482	0.864924	8863
226	90th percentile of z-statistic (in group-defined mask) for shapes activation	Neurological	25762	-1	0.0164491	0.136477	0.86494	8196
136	Weighted-mean OD in tract superior thalamic radiation (right)	Neurological	25701	2	0.0158429	0.13648	0.86493	8835
232	Weighted-mean MO in tract middle cerebellar peduncle	Neurological	25558	-1	-0.0157675	0.136493	0.864888	8919
210	Volume of grey matter in Inferior Frontal Gyrus, pars triangularis (left)	Neurological	25790	-1	-0.0152512	0.136494	0.864887	9533
213	Weighted-mean L2 in tract anterior thalamic radiation (left)	Neurological	25598	3	0.0158478	0.136491	0.864896	8829
203	Mean L2 in cerebral peduncle on FA skeleton (left)	Neurological	25263	-1	0.0157899	0.13651	0.864836	8893
106	Discrepancy between SWI brain image and T1 brain image	Neurological	25738	-1	-0.0160822	0.136505	0.864852	8573
47	Mean OD in anterior limb of internal capsule on FA skeleton (right)	Neurological	25408	-1	-0.015746	0.136503	0.864858	8943
90	Weighted-mean ICVF in tract superior thalamic radiation (left)	Neurological	25673	2	0.0158217	0.136517	0.864814	8857
74	Weighted-mean FA in tract acoustic radiation (left)	Neurological	25488	-1	-0.0157802	0.136508	0.864843	8904
96	Weighted-mean ISOVF in tract anterior thalamic radiation (right)	Neurological	25707	3	-0.0158976	0.136509	0.86484	8773
62	Weighted-mean FA in tract superior longitudinal fasciculus (left)	Neurological	25509	2	0.0158244	0.136516	0.864816	8854
96	Mean ICVF in genu of corpus callosum on FA skeleton	Neurological	25346	2	0.0158129	0.136512	0.864828	8867
110	Weighted-mean L2 in tract superior thalamic radiation (left)	Neurological	25619	3	0.0158521	0.136517	0.864813	8823
253	Mean FA in superior cerebellar peduncle on FA skeleton (right)	Neurological	25068	-1	0.0157882	0.136508	0.864842	8895
167	Median z-statistic (in group-defined mask) for faces-shapes contrast	Neurological	25050	-1	0.0165539	0.136515	0.864818	8091
195	Mean L1 in corticospinal tract on FA skeleton (right)	Neurological	25206	1	-0.0158281	0.136534	0.864758	8849
157	Weighted-mean OD in tract anterior thalamic radiation (left)	Neurological	25679	-1	-0.0157775	0.136531	0.864768	8906
79	Mean OD in sagittal stratum on FA skeleton (left)	Neurological	25423	-1	-0.0158264	0.136533	0.864763	8851
88	Mean FA in retrolenticular part of internal capsule on FA skeleton (right)	Neurological	25076	2	0.0157969	0.136534	0.86476	8884
186	Median T2star in pallidum (left)	Neurological	25032	-1	-0.0159194	0.13653	0.864772	8748
153	Weighted-mean ISOVF in tract inferior fronto-occipital fasciculus (left)	Neurological	25716	3	-0.0158443	0.136533	0.864764	8831
215	Mean L3 in corticospinal tract on FA skeleton (right)	Neurological	25302	1	-0.0158521	0.13654	0.864739	8822
229	Mean L1 in splenium of corpus callosum on FA skeleton	Neurological	25204	-1	0.0157812	0.136549	0.864711	8901
249	Mean ISOVF in tapetum on FA skeleton (left)	Neurological	25487	-1	0.0159041	0.136549	0.86471	8764
103	Volume of grey matter in Inferior Frontal Gyrus, pars triangularis (right)	Neurological	25791	-1	0.0152347	0.136548	0.864713	9551
89	Mean ICVF in fornix on FA skeleton	Neurological	25349	-1	-0.0158312	0.136548	0.864715	8845
119	Number of dMRI outlier slices detected and corrected	Neurological	25746	NA	-0.0159192	0.136559	0.864679	8747
11	Volume of putamen (left)	Neurological	25015	0	0.015253	0.13657	0.864644	9527
220	Weighted-mean L3 in tract medial lemniscus (right)	Neurological	25641	-1	0.0158246	0.136579	0.864617	8851
36	Discrepancy between T2 FLAIR brain image and T1 brain image	Neurological	25736	-1	-0.0156095	0.136591	0.864578	9096
225	Volume of grey matter in Lateral Occipital Cortex, superior division (right)	Neurological	25825	0	0.0152224	0.136598	0.864557	9564
94	Mean tfMRI head motion, averaged across space and time points	Neurological	25742	-1	0.0166211	0.136606	0.864532	8022
231	Weighted-mean L3 in tract middle cerebellar peduncle	Neurological	25639	-1	-0.015852	0.13661	0.864518	8819
255	Mean FA in inferior cerebellar peduncle on FA skeleton (right)	Neurological	25066	-1	0.0158117	0.136609	0.864521	8864
106	Mean L3 in splenium of corpus callosum on FA skeleton	Neurological	25300	3	-0.015825	0.136613	0.864509	8849
160	Mean L2 in superior fronto-occipital fasciculus on FA skeleton (left)	Neurological	25291	-1	-0.0159754	0.136615	0.8645	8683
106	Mean MO in superior longitudinal fasciculus on FA skeleton (left)	Neurological	25193	-1	0.0157847	0.136617	0.864495	8894
119	Weighted-mean OD in tract anterior thalamic radiation (right)	Neurological	25680	-1	-0.015759	0.136618	0.864493	8923
192	Mean MD in anterior corona radiata on FA skeleton (left)	Neurological	25127	3	-0.0158776	0.136623	0.864475	8790
30	Weighted-mean L3 in tract acoustic radiation (left)	Neurological	25623	-1	0.0158199	0.136629	0.864458	8854
130	Volume of grey matter in Lateral Occipital Cortex, inferior division (right)	Neurological	25827	0	0.0152282	0.136655	0.864373	9554
12	Mean L2 in superior fronto-occipital fasciculus on FA skeleton (left)	Neurological	25291	-1	-0.0159747	0.136633	0.864445	8683
62	Mean L2 in superior fronto-occipital fasciculus on FA skeleton (right)	Neurological	25290	-1	-0.0159265	0.136647	0.8644	8735
146	Mean L3 in superior corona radiata on FA skeleton (left)	Neurological	25321	3	0.0158417	0.136643	0.864413	8829
142	Mean ISOVF in superior corona radiata on FA skeleton (right)	Neurological	25464	3	0.0158511	0.136654	0.864378	8818
177	Mean FA in posterior thalamic radiation on FA skeleton (right)	Neurological	25084	2	-0.0158191	0.136648	0.864396	8854
23	Mean ICVF in posterior corona radiata on FA skeleton (right)	Neurological	25370	2	0.0158423	0.136649	0.864394	8828
227	Mean L2 in cingulum cingulate gyrus on FA skeleton (left)	Neurological	25283	3	0.0158126	0.136631	0.86445	8862
114	Mean MO in body of corpus callosum on FA skeleton	Neurological	25155	-1	0.0158718	0.136655	0.864374	8795
15	Volume of grey matter in Hippocampus (left)	Neurological	25886	0	-0.0152423	0.136641	0.864418	9537
48	Weighted-mean L2 in tract uncinate fasciculus (right)	Neurological	25622	3	-0.0157834	0.136651	0.864389	8894
125	Weighted-mean OD in tract superior thalamic radiation (right)	Neurological	25701	2	-0.0158358	0.136656	0.864371	8835
35	Weighted-mean ISOVF in tract cingulate gyrus part of cingulum (right)	Neurological	25709	-1	-0.0158404	0.13663	0.864453	8831
141	Mean ICVF in cingulum hippocampus on FA skeleton (right)	Neurological	25380	2	0.0157807	0.136651	0.864387	8897
223	Mean L1 in anterior corona radiata on FA skeleton (right)	Neurological	25222	3	0.0158246	0.136645	0.864407	8848
10	Weighted-mean OD in tract anterior thalamic radiation (left)	Neurological	25679	-1	-0.0157735	0.136632	0.864449	8906
1	Mean ISOVF in superior cerebellar peduncle on FA skeleton (right)	Neurological	25452	-1	0.0158213	0.13666	0.864358	8851
220	Weighted-mean FA in tract anterior thalamic radiation (left)	Neurological	25490	2	-0.0157879	0.136669	0.864329	8888
6	Mean L1 in sagittal stratum on FA skeleton (left)	Neurological	25231	3	-0.0157967	0.136673	0.864316	8878
144	Weighted-mean L2 in tract middle cerebellar peduncle	Neurological	25612	-1	-0.0158491	0.136681	0.864292	8819
63	Discrepancy between dMRI brain image and T1 brain image	Neurological	25737	-1	-0.015563	0.136684	0.864281	9146
28	Weighted-mean MD in tract corticospinal tract (right)	Neurological	25524	3	-0.0157615	0.136687	0.864273	8917
149	Mean ISOVF in posterior corona radiata on FA skeleton (right)	Neurological	25466	3	-0.0158603	0.136694	0.864252	8806
53	Weighted-mean L1 in tract uncinate fasciculus (right)	Neurological	25595	3	0.0157392	0.136693	0.864254	8942
23	Mean L1 in inferior cerebellar peduncle on FA skeleton (left)	Neurological	25211	-1	-0.015802	0.136696	0.864245	8871
121	Weighted-mean FA in tract acoustic radiation (right)	Neurological	25489	-1	0.0157594	0.136696	0.864244	8919
167	Volume of grey matter in Temporal Fusiform Cortex, anterior division (right)	Neurological	25855	0	0.0152199	0.136703	0.864222	9562
191	Mean MD in superior corona radiata on FA skeleton (right)	Neurological	25128	3	0.015841	0.136703	0.864221	8827
253	Weighted-mean ICVF in tract cingulate gyrus part of cingulum (right)	Neurological	25655	2	0.0157618	0.136724	0.864154	8915
109	Weighted-mean L1 in tract medial lemniscus (left)	Neurological	25586	-1	-0.0157883	0.136727	0.864146	8885
95	Weighted-mean ICVF in tract superior longitudinal fasciculus (left)	Neurological	25671	2	-0.0158158	0.136728	0.864142	8854
49	Volume of grey matter in VIIIa Cerebellum (left)	Neurological	25909	0	0.0152284	0.136732	0.864129	9550
162	Weighted-mean L3 in tract parahippocampal part of cingulum (right)	Neurological	25630	-1	-0.0159053	0.136744	0.864091	8754
210	Volume of grey matter in Planum Temporale (left)	Neurological	25872	0	-0.0152534	0.136746	0.864086	9518
152	Mean ISOVF in anterior limb of internal capsule on FA skeleton (right)	Neurological	25456	-1	-0.0158744	0.136747	0.864084	8788
81	Volume of grey matter in Supracalcarine Cortex (left)	Neurological	25874	0	0.01524	0.136742	0.864097	9535
97	Mean L1 in superior cerebellar peduncle on FA skeleton (left)	Neurological	25213	-1	-0.0157521	0.136747	0.864083	8925
45	Weighted-mean MO in tract posterior thalamic radiation (right)	Neurological	25562	-1	0.0158034	0.13675	0.864072	8867
219	Mean rfMRI head motion, averaged across space and time points	Neurological	25741	-1	0.0157033	0.136759	0.864044	8980
151	Weighted-mean OD in tract superior longitudinal fasciculus (right)	Neurological	25699	-1	-0.0158002	0.136762	0.864033	8870
154	Weighted-mean ISOVF in tract superior thalamic radiation (right)	Neurological	25728	3	-0.0158565	0.136765	0.864026	8807
178	Mean OD in external capsule on FA skeleton (left)	Neurological	25425	-1	-0.0157697	0.136769	0.864011	8904
64	Weighted-mean MD in tract corticospinal tract (right)	Neurological	25524	3	-0.015758	0.136774	0.863997	8917
246	Volume of grey matter in Middle Frontal Gyrus (right)	Neurological	25789	0	-0.0152177	0.136782	0.863972	9561
159	Weighted-mean MD in tract forceps minor	Neurological	25526	3	0.0157866	0.13679	0.863944	8884
147	Volume of accumbens (right)	Neurological	25024	-1	-0.0152253	0.136791	0.863942	9551
41	Weighted-mean ISOVF in tract superior longitudinal fasciculus (right)	Neurological	25726	3	-0.0158412	0.136787	0.863955	8823
121	Weighted-mean ICVF in tract medial lemniscus (right)	Neurological	25668	-1	0.0157477	0.136789	0.863948	8928
29	Mean MO in fornix cres+stria terminalis on FA skeleton (right)	Neurological	25190	-1	-0.0158278	0.136786	0.863959	8838
8	Weighted-mean FA in tract medial lemniscus (left)	Neurological	25505	-1	-0.0158043	0.136794	0.863931	8864
212	Mean MD in anterior corona radiata on FA skeleton (left)	Neurological	25127	3	-0.0158704	0.136799	0.863916	8790
48	Mean FA in external capsule on FA skeleton (right)	Neurological	25088	2	0.0158092	0.136805	0.863899	8858
234	Median T2star in putamen (right)	Neurological	25031	-1	0.0158817	0.136812	0.863875	8777
207	Mean MD in anterior limb of internal capsule on FA skeleton (left)	Neurological	25121	3	-0.0159048	0.136823	0.86384	8751
137	Mean L1 in cingulum hippocampus on FA skeleton (right)	Neurological	25236	-1	-0.0157781	0.136826	0.86383	8892
155	Weighted-mean FA in tract cingulate gyrus part of cingulum (right)	Neurological	25493	2	-0.0157639	0.136826	0.863833	8908
220	Weighted-mean ICVF in tract corticospinal tract (right)	Neurological	25659	2	-0.01575	0.136821	0.863847	8924
212	Mean L3 in posterior corona radiata on FA skeleton (left)	Neurological	25323	3	-0.0158615	0.136821	0.863847	8799
42	Mean FA in retrolenticular part of internal capsule on FA skeleton (right)	Neurological	25076	2	0.015785	0.136831	0.863817	8884
171	Mean OD in cingulum hippocampus on FA skeleton (right)	Neurological	25428	-1	-0.0158001	0.136832	0.863813	8867
21	Mean L1 in anterior corona radiata on FA skeleton (right)	Neurological	25222	3	0.015817	0.136832	0.863813	8848
62	Median T2star in amygdala (left)	Neurological	25036	-1	-0.0158934	0.136835	0.863803	8763
80	Mean MO in anterior limb of internal capsule on FA skeleton (left)	Neurological	25169	-1	0.0158032	0.136842	0.863779	8863
0	Mean L2 in cingulum hippocampus on FA skeleton (right)	Neurological	25284	-1	-0.0157912	0.136853	0.863746	8876
119	Mean MO in superior longitudinal fasciculus on FA skeleton (left)	Neurological	25193	-1	0.0157752	0.136853	0.863744	8894
64	Mean L1 in anterior limb of internal capsule on FA skeleton (left)	Neurological	25217	3	-0.0158536	0.136859	0.863725	8806
53	Weighted-mean FA in tract middle cerebellar peduncle	Neurological	25504	-1	-0.0158051	0.136862	0.863719	8860
34	Mean ICVF in corticospinal tract on FA skeleton (left)	Neurological	25351	-1	0.0158118	0.136873	0.863682	8852
110	Weighted-mean L2 in tract inferior fronto-occipital fasciculus (right)	Neurological	25609	3	0.0157913	0.136873	0.863682	8875
205	Weighted-mean ICVF in tract inferior fronto-occipital fasciculus (left)	Neurological	25662	2	-0.0157759	0.136881	0.863657	8892
186	Volume of grey matter in Subcallosal Cortex (left)	Neurological	25834	0	-0.0152273	0.136883	0.863651	9544
131	Mean OD in sagittal stratum on FA skeleton (right)	Neurological	25422	-1	0.0157735	0.136896	0.863609	8894
231	Weighted-mean OD in tract acoustic radiation (left)	Neurological	25677	-1	0.015778	0.136895	0.863612	8889
42	Weighted-mean L1 in tract superior thalamic radiation (left)	Neurological	25592	3	0.0158594	0.136895	0.863612	8798
38	Weighted-mean L2 in tract medial lemniscus (right)	Neurological	25614	-1	0.0158054	0.136898	0.863602	8858
249	Weighted-mean ICVF in tract acoustic radiation (left)	Neurological	25650	2	-0.0157545	0.136905	0.86358	8915
85	Weighted-mean OD in tract corticospinal tract (right)	Neurological	25686	-1	0.0157818	0.136911	0.863561	8884
164	Discrepancy between SWI brain image and T1 brain image	Neurological	25738	-1	-0.0160653	0.136916	0.863545	8573
29	Mean ICVF in superior fronto-occipital fasciculus on FA skeleton (right)	Neurological	25386	2	-0.0158829	0.136916	0.863544	8771
129	Volume of grey matter in Middle Temporal Gyrus, temporooccipital part (left)	Neurological	25806	-1	0.0152082	0.136924	0.863521	9566
80	Volume of grey matter in I-IV Cerebellum (left)	Neurological	25893	0	0.0152159	0.136929	0.863503	9556
169	Mean L1 in posterior thalamic radiation on FA skeleton (left)	Neurological	25229	3	0.015841	0.136927	0.863512	8817
199	Mean L3 in uncinate fasciculus on FA skeleton (right)	Neurological	25340	-1	-0.0157981	0.136924	0.86352	8865
72	Mean OD in genu of corpus callosum on FA skeleton	Neurological	25394	-1	-0.0157071	0.136924	0.863519	8968
245	Weighted-mean ISOVF in tract corticospinal tract (right)	Neurological	25713	-1	-0.0158194	0.13693	0.863502	8841
157	Volume of grey matter in Ventral Striatum (left)	Neurological	25890	0	-0.015214	0.136938	0.863476	9558
23	Mean MO in posterior corona radiata on FA skeleton (left)	Neurological	25179	-1	-0.0157967	0.136937	0.86348	8866
236	Mean L3 in cerebral peduncle on FA skeleton (left)	Neurological	25311	-1	-0.0157838	0.136949	0.863441	8880
118	Volume of accumbens (right)	Neurological	25024	-1	0.015219	0.136954	0.863426	9551
0	Volume of grey matter in Supracalcarine Cortex (left)	Neurological	25874	0	0.0152316	0.136957	0.863415	9535
248	Volume of grey matter in Frontal Medial Cortex (right)	Neurological	25831	-1	0.0152084	0.13696	0.863406	9564
2	Mean OD in anterior limb of internal capsule on FA skeleton (right)	Neurological	25408	-1	0.0157276	0.136961	0.863403	8943
228	Weighted-mean L3 in tract superior longitudinal fasciculus (left)	Neurological	25644	3	-0.0158277	0.136966	0.863386	8830
3	Mean L1 in corticospinal tract on FA skeleton (right)	Neurological	25206	1	0.0158106	0.13697	0.863375	8849
180	Volume of grey matter in Cingulate Gyrus, anterior division (right)	Neurological	25839	-1	-0.0153091	0.136973	0.863365	9438
71	Weighted-mean OD in tract parahippocampal part of cingulum (right)	Neurological	25684	-1	-0.0158652	0.136974	0.86336	8788
133	Volume of grey matter in Planum Polare (right)	Neurological	25869	0	-0.0152252	0.136978	0.863349	9542
54	Mean OD in anterior limb of internal capsule on FA skeleton (left)	Neurological	25409	-1	0.0157392	0.13698	0.863341	8929
249	Mean FA in posterior corona radiata on FA skeleton (left)	Neurological	25083	2	-0.0158163	0.136982	0.863335	8842
247	Volume of white matter (normalised for head size)	Neurological	25007	-1	0.0152035	0.136984	0.863329	9569
32	Weighted-mean L1 in tract inferior longitudinal fasciculus (right)	Neurological	25584	3	-0.0157768	0.13699	0.863311	8886
104	Weighted-mean ISOVF in tract medial lemniscus (left)	Neurological	25721	-1	-0.0158084	0.137002	0.863272	8850
12	Mean MO in superior cerebellar peduncle on FA skeleton (right)	Neurological	25164	-1	0.0157432	0.137011	0.863244	8923
200	90th percentile of z-statistic (in group-defined mask) for faces-shapes contrast	Neurological	25766	-1	-0.0165419	0.137017	0.863225	8082
29	Weighted-mean MO in tract corticospinal tract (right)	Neurological	25551	-1	-0.0157693	0.137023	0.863206	8893
155	Volume of grey matter in Occipital Fusiform Gyrus (left)	Neurological	25860	0	0.0152154	0.137027	0.863194	9552
170	Mean MD in retrolenticular part of internal capsule on FA skeleton (left)	Neurological	25125	3	-0.0158339	0.137037	0.863163	8820
118	Mean OD in external capsule on FA skeleton (right)	Neurological	25424	-1	0.0157261	0.137042	0.863148	8941
131	Weighted-mean MD in tract superior longitudinal fasciculus (right)	Neurological	25537	3	0.0158317	0.137045	0.863137	8822
125	Volume of grey matter in Lateral Occipital Cortex, superior division (right)	Neurological	25825	0	-0.0152049	0.137049	0.863124	9564
137	Weighted-mean L1 in tract middle cerebellar peduncle	Neurological	25585	-1	-0.0157379	0.137055	0.863105	8927
32	Weighted-mean ISOVF in tract corticospinal tract (right)	Neurological	25713	-1	-0.0158137	0.137071	0.863056	8841
126	Mean FA in superior fronto-occipital fasciculus on FA skeleton (right)	Neurological	25098	-1	-0.0158227	0.137069	0.863059	8831
136	Weighted-mean ISOVF in tract cingulate gyrus part of cingulum (right)	Neurological	25709	-1	0.0158224	0.137075	0.86304	8831
49	Mean L3 in retrolenticular part of internal capsule on FA skeleton (right)	Neurological	25316	3	-0.0158323	0.137075	0.863041	8820
211	Mean OD in splenium of corpus callosum on FA skeleton	Neurological	25396	-1	-0.0156957	0.137079	0.86303	8974
178	Mean L1 in genu of corpus callosum on FA skeleton	Neurological	25202	3	-0.0157926	0.137083	0.863016	8864
101	Mean L3 in posterior thalamic radiation on FA skeleton (right)	Neurological	25324	3	0.0158523	0.137092	0.862987	8797
174	Weighted-mean FA in tract forceps major	Neurological	25498	-1	-0.0157692	0.137092	0.862988	8890
71	Mean ICVF in uncinate fasciculus on FA skeleton (left)	Neurological	25389	2	0.0157569	0.137089	0.862997	8904
137	Mean L3 in corticospinal tract on FA skeleton (left)	Neurological	25303	1	0.0158193	0.137108	0.862937	8833
162	Weighted-mean L1 in tract posterior thalamic radiation (left)	Neurological	25588	3	-0.015789	0.137107	0.862939	8867
14	Volume of grey matter in Cingulate Gyrus, posterior division (left)	Neurological	25840	0	-0.0152315	0.137124	0.862887	9527
67	Weighted-mean MD in tract anterior thalamic radiation (right)	Neurological	25518	3	0.0158178	0.137124	0.862886	8834
191	Mean MO in uncinate fasciculus on FA skeleton (left)	Neurological	25197	-1	-0.0158337	0.13713	0.862867	8816
191	Mean ICVF in superior fronto-occipital fasciculus on FA skeleton (right)	Neurological	25386	2	-0.0158742	0.137133	0.862859	8771
16	Mean ISOVF in superior longitudinal fasciculus on FA skeleton (left)	Neurological	25481	3	-0.0158378	0.137139	0.862838	8811
154	Mean MD in superior longitudinal fasciculus on FA skeleton (right)	Neurological	25144	3	-0.0158458	0.137141	0.862832	8802
248	Weighted-mean ICVF in tract forceps major	Neurological	25660	2	0.0157625	0.137147	0.862812	8895
98	Volume of grey matter in Crus II Cerebellum (vermis)	Neurological	25904	-1	-0.0152114	0.13715	0.862804	9551
7	Mean MO in corticospinal tract on FA skeleton (right)	Neurological	25158	-1	0.015789	0.137152	0.862798	8865
251	Volume of grey matter in Superior Parietal Lobule (right)	Neurological	25817	-1	-0.0151943	0.137159	0.862775	9572
50	Weighted-mean MO in tract forceps minor	Neurological	25553	-1	0.0157619	0.137162	0.862767	8895
2	Volume of grey matter in Amygdala (left)	Neurological	25888	0	0.0152247	0.137176	0.862721	9533
249	Weighted-mean MD in tract parahippocampal part of cingulum (right)	Neurological	25522	-1	0.0158665	0.137188	0.862683	8777
126	Weighted-mean FA in tract superior longitudinal fasciculus (left)	Neurological	25509	2	-0.0157973	0.137189	0.86268	8854
50	Weighted-mean L2 in tract corticospinal tract (right)	Neurological	25605	3	-0.0157545	0.137193	0.862667	8902
184	Volume of grey matter in VI Cerebellum (left)	Neurological	25897	0	-0.0152136	0.137195	0.862661	9546
9	Mean L2 in medial lemniscus on FA skeleton (right)	Neurological	25256	-1	-0.0157854	0.137198	0.862653	8867
217	Weighted-mean L2 in tract medial lemniscus (right)	Neurological	25614	-1	-0.015793	0.137206	0.862627	8858
251	Weighted-mean L3 in tract inferior longitudinal fasciculus (right)	Neurological	25638	3	0.0158175	0.137221	0.862578	8830
236	Mean MD in uncinate fasciculus on FA skeleton (right)	Neurological	25148	-1	-0.0157568	0.137225	0.862567	8898
140	Mean MD in cingulum cingulate gyrus on FA skeleton (right)	Neurological	25138	3	0.0158187	0.137235	0.862536	8828
114	Volume of grey matter in Crus II Cerebellum (right)	Neurological	25905	0	0.0152273	0.137235	0.862536	9527
218	Mean ICVF in corticospinal tract on FA skeleton (right)	Neurological	25350	-1	0.0158025	0.137236	0.862531	8846
218	Volume of grey matter in Lateral Occipital Cortex, superior division (left)	Neurological	25824	0	-0.0151966	0.137243	0.862508	9565
221	Volume of grey matter in Middle Temporal Gyrus, temporooccipital part (left)	Neurological	25806	-1	-0.0151957	0.137247	0.862498	9566
198	Mean MO in corticospinal tract on FA skeleton (right)	Neurological	25158	-1	0.0157854	0.137242	0.862512	8865
251	Mean OD in fornix cres+stria terminalis on FA skeleton (right)	Neurological	25430	-1	0.0158066	0.137247	0.862498	8841
249	Mean MO in inferior cerebellar peduncle on FA skeleton (left)	Neurological	25163	-1	-0.0158492	0.137258	0.862462	8793
205	Weighted-mean ICVF in tract anterior thalamic radiation (left)	Neurological	25652	2	-0.015767	0.137256	0.862467	8885
243	Volume of grey matter in Inferior Temporal Gyrus, posterior division (left)	Neurological	25810	0	-0.0152066	0.137254	0.862475	9552
37	Weighted-mean L3 in tract acoustic radiation (right)	Neurological	25624	-1	0.0157794	0.137257	0.862466	8871
84	Mean MO in posterior limb of internal capsule on FA skeleton (right)	Neurological	25170	-1	-0.0158139	0.137265	0.862441	8832
48	Volume of grey matter in Precentral Gyrus (right)	Neurological	25795	0	0.0152013	0.137268	0.862431	9558
154	Volume of grey matter in Inferior Frontal Gyrus, pars opercularis (left)	Neurological	25792	-1	-0.0152131	0.13727	0.862423	9543
223	Weighted-mean L2 in tract superior thalamic radiation (right)	Neurological	25620	3	0.0158038	0.137271	0.862422	8843
208	Volume of grey matter in Crus II Cerebellum (vermis)	Neurological	25904	-1	0.0152063	0.137282	0.862385	9551
193	Weighted-mean MD in tract parahippocampal part of cingulum (left)	Neurological	25521	-1	-0.0158972	0.137282	0.862387	8739
54	Mean L1 in uncinate fasciculus on FA skeleton (left)	Neurological	25245	-1	0.0157736	0.137291	0.862358	8876
149	Volume of grey matter in Inferior Temporal Gyrus, anterior division (left)	Neurological	25808	-1	0.0152178	0.137293	0.862351	9536
78	Weighted-mean L1 in tract middle cerebellar peduncle	Neurological	25585	-1	0.0157277	0.137311	0.862296	8927
201	Mean FA in pontine crossing tract on FA skeleton	Neurological	25057	-1	-0.0157754	0.137312	0.862291	8873
91	Weighted-mean L3 in tract parahippocampal part of cingulum (right)	Neurological	25630	-1	0.0158821	0.137316	0.862278	8754
62	Mean ICVF in cerebral peduncle on FA skeleton (right)	Neurological	25358	-1	0.0157543	0.137331	0.862231	8896
78	Mean ICVF in anterior corona radiata on FA skeleton (right)	Neurological	25366	2	0.0158021	0.137337	0.862213	8842
4	Weighted-mean L3 in tract acoustic radiation (right)	Neurological	25624	-1	-0.0157762	0.137338	0.862209	8871
202	Weighted-mean FA in tract inferior fronto-occipital fasciculus (left)	Neurological	25500	2	-0.0157441	0.137343	0.862194	8907
171	Mean L1 in cingulum hippocampus on FA skeleton (left)	Neurological	25237	-1	0.015758	0.137349	0.862173	8891
216	Mean FA in retrolenticular part of internal capsule on FA skeleton (right)	Neurological	25076	2	0.015764	0.137355	0.862157	8884
88	Mean OD in posterior limb of internal capsule on FA skeleton (right)	Neurological	25410	-1	-0.0157136	0.137356	0.862152	8941
81	Volume of grey matter in Occipital Pole (right)	Neurological	25877	0	0.015196	0.137363	0.86213	9560
93	Mean L1 in corticospinal tract on FA skeleton (right)	Neurological	25206	1	0.0157946	0.137368	0.862115	8849
202	Weighted-mean L1 in tract corticospinal tract (right)	Neurological	25578	-1	0.0156988	0.137374	0.862096	8957
91	Volume of grey matter in Supracalcarine Cortex (right)	Neurological	25875	0	-0.0152042	0.137377	0.862085	9549
199	Mean MO in corticospinal tract on FA skeleton (left)	Neurological	25159	-1	0.0158031	0.137379	0.86208	8839
33	Discrepancy between T1 brain image and standard-space brain template (nonlinearly-aligned)	Neurological	25732	-1	0.0151934	0.137388	0.862051	9562
97	Mean ICVF in external capsule on FA skeleton (right)	Neurological	25376	2	0.015789	0.137395	0.86203	8854
249	Mean MD in superior corona radiata on FA skeleton (left)	Neurological	25129	3	0.0158282	0.137401	0.862011	8810
89	Mean ICVF in cingulum cingulate gyrus on FA skeleton (left)	Neurological	25379	2	-0.0157692	0.137401	0.862009	8876
245	Mean FA in superior fronto-occipital fasciculus on FA skeleton (left)	Neurological	25099	2	0.0158228	0.137399	0.862015	8816
234	Mean FA in medial lemniscus on FA skeleton (left)	Neurological	25065	-1	0.0157593	0.137405	0.861997	8887
244	Mean ICVF in sagittal stratum on FA skeleton (right)	Neurological	25374	2	-0.0157752	0.137407	0.861991	8869
63	Weighted-mean ISOVF in tract inferior fronto-occipital fasciculus (right)	Neurological	25717	3	0.0158188	0.137411	0.86198	8820
14	Volume of hippocampus (left)	Neurological	25019	0	0.0152252	0.137413	0.861973	9521
82	Mean L1 in cingulum hippocampus on FA skeleton (left)	Neurological	25237	-1	-0.0157553	0.137417	0.861961	8891
195	Mean L1 in posterior thalamic radiation on FA skeleton (left)	Neurological	25229	3	-0.0158213	0.137415	0.861965	8817
45	Weighted-mean FA in tract cingulate gyrus part of cingulum (right)	Neurological	25493	2	0.0157401	0.13742	0.861951	8908
5	Weighted-mean L2 in tract superior longitudinal fasciculus (right)	Neurological	25618	3	-0.0158085	0.137423	0.861941	8831
60	Mean FA in retrolenticular part of internal capsule on FA skeleton (right)	Neurological	25076	2	0.0157613	0.137422	0.861944	8884
214	Volume of grey matter in VIIIb Cerebellum (right)	Neurological	25914	0	-0.0151904	0.137425	0.861935	9564
65	Weighted-mean ICVF in tract posterior thalamic radiation (right)	Neurological	25670	2	0.0157555	0.137432	0.861912	8890
123	Mean L1 in splenium of corpus callosum on FA skeleton	Neurological	25204	-1	-0.0157456	0.137436	0.8619	8901
78	Volume of ventricular cerebrospinal fluid	Neurological	25004	-1	-0.0152977	0.137454	0.861844	9429
3	Median T2star in caudate (left)	Neurological	25028	-1	0.0158605	0.13745	0.861856	8772
78	Mean ISOVF in uncinate fasciculus on FA skeleton (right)	Neurological	25484	-1	-0.0157724	0.137454	0.861842	8870
39	Mean L1 in inferior cerebellar peduncle on FA skeleton (left)	Neurological	25211	-1	-0.0157715	0.137454	0.861842	8871
148	Volume of amygdala (right)	Neurological	25022	-1	-0.0151952	0.137445	0.86187	9557
197	Volume of grey matter in IX Cerebellum (right)	Neurological	25917	0	-0.0151806	0.137453	0.861846	9575
141	Weighted-mean MD in tract superior thalamic radiation (left)	Neurological	25538	3	0.0158307	0.137449	0.861859	8805
64	Mean MD in sagittal stratum on FA skeleton (left)	Neurological	25135	3	-0.0157907	0.137443	0.861877	8850
44	Mean OD in tapetum on FA skeleton (left)	Neurological	25439	-1	-0.0157854	0.13744	0.861888	8856
240	Mean MO in retrolenticular part of internal capsule on FA skeleton (right)	Neurological	25172	-1	-0.0157933	0.137444	0.861874	8847
136	Weighted-mean MD in tract superior longitudinal fasciculus (left)	Neurological	25536	3	-0.0158158	0.137463	0.861814	8821
157	Mean L1 in cingulum cingulate gyrus on FA skeleton (left)	Neurological	25235	-1	0.0157551	0.137465	0.861809	8889
152	Mean MD in genu of corpus callosum on FA skeleton	Neurological	25106	3	-0.0158129	0.137469	0.861794	8824
147	Median BOLD effect (in group-defined amygdala activation mask) for faces-shapes contrast	Neurological	25052	-1	-0.0165598	0.13747	0.861793	8046
207	Mean L3 in anterior corona radiata on FA skeleton (right)	Neurological	25318	3	-0.0158067	0.137488	0.861735	8830
58	Mean FA in superior longitudinal fasciculus on FA skeleton (right)	Neurological	25096	2	0.0157851	0.137493	0.86172	8854
161	Mean MO in inferior cerebellar peduncle on FA skeleton (left)	Neurological	25163	-1	-0.0158395	0.137499	0.8617	8793
46	Mean L1 in corticospinal tract on FA skeleton (left)	Neurological	25207	1	0.0158024	0.137507	0.861676	8834
122	Weighted-mean L3 in tract acoustic radiation (right)	Neurological	25624	-1	0.0157694	0.137507	0.861674	8871
132	Mean MO in inferior cerebellar peduncle on FA skeleton (left)	Neurological	25163	-1	0.0158392	0.137507	0.861676	8793
207	Mean ICVF in medial lemniscus on FA skeleton (right)	Neurological	25352	-1	-0.0157664	0.137516	0.861647	8874
201	Mean OD in cingulum hippocampus on FA skeleton (left)	Neurological	25429	-1	-0.0157689	0.137519	0.861637	8871
64	Weighted-mean L2 in tract inferior longitudinal fasciculus (left)	Neurological	25610	3	-0.0157831	0.13752	0.861635	8855
21	Mean L1 in genu of corpus callosum on FA skeleton	Neurological	25202	3	0.015775	0.137523	0.861624	8864
174	Mean MO in external capsule on FA skeleton (left)	Neurological	25185	-1	-0.0157856	0.137525	0.86162	8852
224	Mean FA in posterior corona radiata on FA skeleton (left)	Neurological	25083	2	-0.0157939	0.13754	0.861573	8842
154	Mean FA in tapetum on FA skeleton (right)	Neurological	25102	-1	0.0157782	0.137532	0.861597	8860
63	Volume of grey matter in Cuneal Cortex (right)	Neurological	25845	0	-0.0152021	0.137534	0.86159	9544
197	Volume of grey matter in Angular Gyrus (right)	Neurological	25823	-1	-0.015201	0.137541	0.861567	9545
223	Mean ISOVF in external capsule on FA skeleton (right)	Neurological	25472	-1	-0.0158201	0.137533	0.861592	8813
37	Weighted-mean FA in tract forceps minor	Neurological	25499	2	-0.0157247	0.137539	0.861573	8920
41	Mean ISOVF in inferior cerebellar peduncle on FA skeleton (left)	Neurological	25451	-1	0.0158515	0.137538	0.861577	8778
245	Mean L2 in tapetum on FA skeleton (right)	Neurological	25294	-1	-0.0158376	0.137546	0.861552	8793
61	Weighted-mean ISOVF in tract superior thalamic radiation (left)	Neurological	25727	3	-0.0158065	0.137562	0.861502	8827
241	90th percentile of BOLD effect (in group-defined amygdala activation mask) for faces-shapes contrast	Neurological	25767	-1	0.0165223	0.137556	0.86152	8079
58	Mean ICVF in anterior corona radiata on FA skeleton (right)	Neurological	25366	2	0.015793	0.137563	0.861497	8842
119	Volume of white matter (normalised for head size)	Neurological	25007	-1	-0.0151813	0.137559	0.861511	9569
245	Mean L1 in retrolenticular part of internal capsule on FA skeleton (right)	Neurological	25220	-1	-0.0157959	0.137558	0.861513	8839
173	Volume of grey matter in VIIIb Cerebellum (right)	Neurological	25914	0	-0.0151851	0.137561	0.861503	9564
213	Weighted-mean MO in tract superior longitudinal fasciculus (left)	Neurological	25563	-1	0.0157532	0.137558	0.861516	8887
251	Mean L1 in superior fronto-occipital fasciculus on FA skeleton (left)	Neurological	25243	-1	-0.0158802	0.137566	0.861489	8745
62	Mean L2 in medial lemniscus on FA skeleton (right)	Neurological	25256	-1	0.0157695	0.137593	0.861403	8867
55	Weighted-mean FA in tract anterior thalamic radiation (right)	Neurological	25491	2	-0.0157246	0.137608	0.861357	8917
50	Mean MD in pontine crossing tract on FA skeleton	Neurological	25105	1	0.0158063	0.13761	0.861349	8825
1	Weighted-mean ICVF in tract superior longitudinal fasciculus (right)	Neurological	25672	2	-0.015783	0.137612	0.861345	8851
119	Volume of amygdala (right)	Neurological	25022	-1	-0.0151886	0.137616	0.861332	9557
48	Weighted-mean ISOVF in tract cingulate gyrus part of cingulum (left)	Neurological	25708	-1	-0.0157845	0.137618	0.861326	8849
30	Mean FA in anterior corona radiata on FA skeleton (right)	Neurological	25078	2	-0.0157614	0.137619	0.861322	8875
24	Weighted-mean OD in tract corticospinal tract (left)	Neurological	25685	-1	0.0157589	0.137615	0.861335	8878
166	Mean OD in cingulum cingulate gyrus on FA skeleton (left)	Neurological	25427	-1	-0.0156966	0.137626	0.861298	8948
171	Mean ISOVF in anterior limb of internal capsule on FA skeleton (right)	Neurological	25456	-1	0.0158388	0.137627	0.861295	8788
117	Mean OD in posterior thalamic radiation on FA skeleton (left)	Neurological	25421	-1	-0.0158001	0.13763	0.861288	8831
166	Mean L2 in superior corona radiata on FA skeleton (right)	Neurological	25272	3	-0.0157821	0.137633	0.861276	8851
14	Mean L1 in sagittal stratum on FA skeleton (right)	Neurological	25230	3	0.0157573	0.137632	0.861282	8879
213	Weighted-mean L3 in tract medial lemniscus (left)	Neurological	25640	-1	-0.0157667	0.13764	0.861254	8868
79	Weighted-mean ISOVF in tract corticospinal tract (left)	Neurological	25712	-1	-0.0157917	0.137639	0.861259	8840
180	Mean MO in superior fronto-occipital fasciculus on FA skeleton (left)	Neurological	25195	-1	0.0159682	0.137655	0.861209	8645
22	Mean OD in external capsule on FA skeleton (right)	Neurological	25424	-1	0.0157017	0.137654	0.86121	8941
243	Mean L1 in body of corpus callosum on FA skeleton	Neurological	25203	-1	-0.0157574	0.137652	0.861216	8878
12	Volume of grey matter in Frontal Orbital Cortex (right)	Neurological	25847	0	0.0151776	0.137653	0.861215	9569
75	Median T2star in hippocampus (right)	Neurological	25035	-1	0.0159131	0.137654	0.861212	8705
198	Mean MD in cingulum hippocampus on FA skeleton (right)	Neurological	25140	-1	-0.0157704	0.13766	0.861193	8863
99	Weighted-mean FA in tract corticospinal tract (left)	Neurological	25496	-1	-0.0157164	0.137659	0.861194	8924
157	Mean ICVF in anterior limb of internal capsule on FA skeleton (right)	Neurological	25360	2	-0.0157906	0.137667	0.86117	8840
184	Mean L1 in splenium of corpus callosum on FA skeleton	Neurological	25204	-1	0.0157364	0.137667	0.861172	8901
56	Weighted-mean L2 in tract medial lemniscus (left)	Neurological	25613	-1	-0.0157718	0.137669	0.861165	8861
205	Weighted-mean L1 in tract forceps major	Neurological	25579	-1	0.0157221	0.137671	0.861158	8917
28	Mean MO in posterior corona radiata on FA skeleton (left)	Neurological	25179	-1	-0.0157671	0.137675	0.861144	8866
45	Mean MD in corticospinal tract on FA skeleton (right)	Neurological	25110	1	-0.0158073	0.137675	0.861144	8821
64	Weighted-mean ICVF in tract inferior fronto-occipital fasciculus (left)	Neurological	25662	2	0.0157438	0.137681	0.861126	8892
205	Weighted-mean ICVF in tract parahippocampal part of cingulum (right)	Neurological	25657	2	-0.0157505	0.137692	0.861092	8884
82	Mean ISOVF in external capsule on FA skeleton (left)	Neurological	25473	-1	-0.0158569	0.137695	0.861081	8765
111	Mean L3 in posterior limb of internal capsule on FA skeleton (left)	Neurological	25315	3	-0.0157679	0.137699	0.861069	8864
46	Mean MO in body of corpus callosum on FA skeleton	Neurological	25155	-1	0.0158295	0.137702	0.861058	8795
150	Volume of grey matter in Precuneous Cortex (left)	Neurological	25842	0	-0.0151812	0.137705	0.861052	9562
161	Mean MD in anterior corona radiata on FA skeleton (right)	Neurological	25126	3	0.0158012	0.137715	0.861018	8826
38	Weighted-mean L1 in tract anterior thalamic radiation (left)	Neurological	25571	3	-0.0157637	0.137714	0.86102	8868
11	Mean OD in cingulum cingulate gyrus on FA skeleton (right)	Neurological	25426	-1	-0.0157317	0.137719	0.861007	8904
199	Weighted-mean MO in tract anterior thalamic radiation (right)	Neurological	25545	-1	-0.0157397	0.137718	0.86101	8895
224	Mean MD in posterior corona radiata on FA skeleton (left)	Neurological	25131	3	0.0158435	0.137713	0.861024	8779
4	Mean L3 in corticospinal tract on FA skeleton (left)	Neurological	25303	1	0.015795	0.137713	0.861024	8833
234	Mean MO in anterior corona radiata on FA skeleton (right)	Neurological	25174	-1	0.0157315	0.137723	0.860995	8904
153	Mean MO in cerebral peduncle on FA skeleton (left)	Neurological	25167	-1	0.0157501	0.137722	0.860997	8883
46	Weighted-mean MD in tract forceps minor	Neurological	25526	3	-0.0157491	0.137725	0.860988	8884
236	Mean L3 in inferior cerebellar peduncle on FA skeleton (left)	Neurological	25307	-1	-0.0158168	0.137729	0.860975	8808
234	Weighted-mean L3 in tract cingulate gyrus part of cingulum (left)	Neurological	25627	3	-0.0157592	0.137739	0.860943	8872
233	Volume of grey matter in Crus I Cerebellum (left)	Neurological	25900	0	0.0151909	0.137741	0.860937	9548
26	Mean L2 in pontine crossing tract on FA skeleton	Neurological	25249	1	-0.0157605	0.137752	0.860902	8870
2	Volume of grey matter in Frontal Medial Cortex (left)	Neurological	25830	-1	0.0151729	0.137757	0.860888	9570
63	Mean OD in fornix on FA skeleton	Neurological	25397	-1	0.0160354	0.137764	0.860866	8568
53	Volume of grey matter in IX Cerebellum (right)	Neurological	25917	0	0.0151682	0.137774	0.860831	9575
23	Weighted-mean L1 in tract inferior longitudinal fasciculus (left)	Neurological	25583	3	-0.0157569	0.137775	0.86083	8873
242	90th percentile of BOLD effect (in group-defined mask) for faces-shapes contrast	Neurological	25765	-1	-0.0165164	0.137771	0.860841	8076
1	Volume of grey matter in Cingulate Gyrus, anterior division (left)	Neurological	25838	-1	0.0152512	0.137776	0.860825	9471
109	Weighted-mean L1 in tract forceps major	Neurological	25579	-1	0.0157178	0.13778	0.860815	8917
141	Weighted-mean ICVF in tract acoustic radiation (right)	Neurological	25651	2	0.0157158	0.137806	0.860731	8918
151	Mean L1 in superior fronto-occipital fasciculus on FA skeleton (right)	Neurological	25242	-1	0.0158225	0.13781	0.860719	8798
111	Mean MO in superior corona radiata on FA skeleton (right)	Neurological	25176	-1	0.0157564	0.137809	0.860722	8872
193	Median T2star in thalamus (left)	Neurological	25026	-1	0.0158881	0.137821	0.860683	8725
2	Weighted-mean L2 in tract posterior thalamic radiation (right)	Neurological	25616	3	-0.0158094	0.137823	0.860679	8812
12	Mean L1 in superior corona radiata on FA skeleton (right)	Neurological	25224	3	-0.015797	0.13782	0.860688	8826
148	Mean ICVF in inferior cerebellar peduncle on FA skeleton (right)	Neurological	25354	2	-0.0157393	0.137816	0.860699	8891
210	Volume of grey matter in VIIIb Cerebellum (left)	Neurological	25912	0	0.0151727	0.137821	0.860684	9567
155	Mean ISOVF in inferior cerebellar peduncle on FA skeleton (left)	Neurological	25451	-1	0.0158403	0.137815	0.860702	8778
138	Mean L3 in superior cerebellar peduncle on FA skeleton (right)	Neurological	25308	-1	-0.0157689	0.137829	0.860658	8857
47	Weighted-mean ICVF in tract uncinate fasciculus (left)	Neurological	25675	2	0.0157361	0.137829	0.860659	8894
28	Volume of grey matter in Angular Gyrus (right)	Neurological	25823	-1	-0.0151893	0.137846	0.860604	9545
77	Volume of grey matter in I-IV Cerebellum (left)	Neurological	25893	0	0.0151804	0.137849	0.860598	9556
11	Mean FA in anterior limb of internal capsule on FA skeleton (left)	Neurological	25073	2	0.0157845	0.137864	0.860548	8838
24	Volume of hippocampus (left)	Neurological	25019	0	-0.0152073	0.137875	0.860514	9521
193	Weighted-mean FA in tract parahippocampal part of cingulum (left)	Neurological	25494	-1	0.0158468	0.137878	0.860504	8768
131	Mean ISOVF in posterior corona radiata on FA skeleton (left)	Neurological	25467	3	0.0158063	0.137877	0.860509	8813
43	Mean ICVF in medial lemniscus on FA skeleton (left)	Neurological	25353	-1	-0.0157509	0.137881	0.860495	8875
49	Mean L1 in sagittal stratum on FA skeleton (left)	Neurological	25231	3	0.0157478	0.13789	0.860467	8878
81	Weighted-mean L2 in tract superior thalamic radiation (right)	Neurological	25620	3	-0.0157785	0.137902	0.860431	8843
70	Mean ISOVF in anterior limb of internal capsule on FA skeleton (right)	Neurological	25456	-1	-0.0158278	0.137902	0.860428	8788
25	Mean MO in cerebral peduncle on FA skeleton (left)	Neurological	25167	-1	0.0157429	0.137903	0.860426	8883
255	Volume of grey matter in VIIb Cerebellum (left)	Neurological	25906	0	0.015215	0.137903	0.860426	9510
208	Weighted-mean ICVF in tract corticospinal tract (right)	Neurological	25659	2	-0.0157066	0.137905	0.860419	8924
235	Mean L2 in sagittal stratum on FA skeleton (right)	Neurological	25278	3	0.0157834	0.137914	0.860391	8837
30	Mean OD in fornix cres+stria terminalis on FA skeleton (right)	Neurological	25430	-1	0.0157799	0.137913	0.860396	8841
70	Mean MD in anterior limb of internal capsule on FA skeleton (right)	Neurological	25120	3	-0.0158415	0.137919	0.860375	8772
174	Volume of grey matter in Juxtapositional Lobule Cortex (formerly Supplementary Motor Cortex) (right)	Neurological	25833	-1	-0.0151746	0.137918	0.860379	9560
126	Median z-statistic (in group-defined mask) for faces activation	Neurological	25046	-1	-0.016515	0.137927	0.86035	8071
74	Median z-statistic (in group-defined mask) for faces activation	Neurological	25046	-1	-0.0165147	0.137933	0.860332	8071
107	Weighted-mean L3 in tract inferior longitudinal fasciculus (right)	Neurological	25638	3	-0.0157888	0.137935	0.860326	8830
92	Mean L2 in anterior limb of internal capsule on FA skeleton (right)	Neurological	25264	-1	0.0158093	0.137938	0.860316	8807
93	Mean OD in cingulum hippocampus on FA skeleton (right)	Neurological	25428	-1	0.0157555	0.137942	0.860305	8867
75	Volume of grey matter	Neurological	25006	0	-0.0151598	0.137952	0.860271	9577
8	Mean MO in posterior thalamic radiation on FA skeleton (left)	Neurological	25181	-1	-0.0158556	0.137951	0.860275	8755
215	Weighted-mean FA in tract parahippocampal part of cingulum (right)	Neurological	25495	-1	0.015839	0.137959	0.860249	8773
141	Mean MD in anterior corona radiata on FA skeleton (left)	Neurological	25127	3	0.0158237	0.137958	0.860252	8790
163	Volume of grey matter in VIIIb Cerebellum (vermis)	Neurological	25913	0	0.0151654	0.137972	0.86021	9569
54	Mean ISOVF in anterior corona radiata on FA skeleton (right)	Neurological	25462	3	-0.0157515	0.137976	0.860198	8870
180	Weighted-mean FA in tract corticospinal tract (right)	Neurological	25497	-1	-0.0157133	0.13798	0.860183	8913
127	Weighted-mean OD in tract anterior thalamic radiation (left)	Neurological	25679	-1	0.0157191	0.137989	0.860157	8906
11	Mean FA in superior cerebellar peduncle on FA skeleton (left)	Neurological	25069	-1	0.0157223	0.137998	0.860128	8902
139	Mean OD in medial lemniscus on FA skeleton (left)	Neurological	25401	-1	0.0157338	0.137999	0.860125	8889
89	Weighted-mean L1 in tract parahippocampal part of cingulum (right)	Neurological	25576	-1	0.0157818	0.137997	0.86013	8835
213	Weighted-mean MD in tract anterior thalamic radiation (right)	Neurological	25518	3	0.0157826	0.138001	0.860119	8834
114	Discrepancy between rfMRI brain image and T1 brain image	Neurological	25739	-1	-0.0155259	0.13801	0.860091	9128
93	Mean ISOVF in tapetum on FA skeleton (right)	Neurological	25486	-1	0.0158161	0.138013	0.860079	8796
54	Mean OD in fornix cres+stria terminalis on FA skeleton (right)	Neurological	25430	-1	-0.0157754	0.138024	0.860046	8841
247	Mean ISOVF in cerebral peduncle on FA skeleton (right)	Neurological	25454	-1	-0.0157638	0.138023	0.860048	8854
214	Mean ICVF in superior corona radiata on FA skeleton (right)	Neurological	25368	2	-0.0157665	0.138023	0.860048	8851
28	Mean L3 in sagittal stratum on FA skeleton (right)	Neurological	25326	3	-0.0157792	0.138019	0.860061	8837
46	Weighted-mean FA in tract cingulate gyrus part of cingulum (left)	Neurological	25492	2	0.0157306	0.138011	0.860088	8892
202	Mean OD in uncinate fasciculus on FA skeleton (left)	Neurological	25437	-1	0.0157337	0.138023	0.860049	8888
124	Mean OD in sagittal stratum on FA skeleton (left)	Neurological	25423	-1	0.0157666	0.13802	0.860058	8851
188	Mean MO in posterior limb of internal capsule on FA skeleton (left)	Neurological	25171	-1	-0.0157879	0.138023	0.860047	8827
45	Volume of brain, grey+white matter (normalised for head size)	Neurological	25009	2	0.0151353	0.138033	0.860016	9604
187	Mean FA in inferior cerebellar peduncle on FA skeleton (right)	Neurological	25066	-1	-0.0157547	0.13803	0.860027	8864
120	Weighted-mean ISOVF in tract parahippocampal part of cingulum (left)	Neurological	25710	-1	0.0158603	0.138039	0.859998	8746
38	Mean L1 in external capsule on FA skeleton (left)	Neurological	25233	-1	-0.0157963	0.138039	0.859998	8817
160	Weighted-mean L3 in tract uncinate fasciculus (left)	Neurological	25648	3	-0.0157267	0.138042	0.859989	8895
192	Weighted-mean MO in tract anterior thalamic radiation (right)	Neurological	25545	-1	0.0157267	0.138043	0.859986	8895
22	Weighted-mean ICVF in tract inferior longitudinal fasciculus (right)	Neurological	25665	2	0.0157278	0.138059	0.859936	8893
22	Volume of grey matter in Supracalcarine Cortex (left)	Neurological	25874	0	-0.0151882	0.138079	0.859872	9535
46	Weighted-mean L2 in tract acoustic radiation (right)	Neurological	25597	-1	0.0157387	0.138074	0.859888	8880
106	Volume of grey matter in VI Cerebellum (left)	Neurological	25897	0	-0.0151794	0.138081	0.859865	9546
46	Mean FA in inferior cerebellar peduncle on FA skeleton (right)	Neurological	25066	-1	0.0157527	0.138079	0.859872	8864
128	Weighted-mean ICVF in tract posterior thalamic radiation (right)	Neurological	25670	2	0.0157296	0.138082	0.859864	8890
250	Inverted temporal signal-to-noise ratio in pre-processed tfMRI	Neurological	25745	-1	0.0165181	0.138071	0.859898	8062
207	Weighted-mean ISOVF in tract anterior thalamic radiation (right)	Neurological	25707	3	0.0158344	0.138074	0.859887	8773
38	Weighted-mean OD in tract inferior longitudinal fasciculus (left)	Neurological	25691	-1	0.0157275	0.138067	0.859909	8893
117	Mean MD in anterior corona radiata on FA skeleton (left)	Neurological	25127	3	-0.0158191	0.138075	0.859886	8790
230	Volume of pallidum (left)	Neurological	25017	-1	-0.0152232	0.138084	0.859857	9491
124	Mean OD in superior fronto-occipital fasciculus on FA skeleton (right)	Neurological	25434	-1	-0.0156897	0.138086	0.85985	8935
40	Median T2star in hippocampus (right)	Neurological	25035	-1	0.0158952	0.138097	0.859817	8705
43	Weighted-mean L2 in tract acoustic radiation (left)	Neurological	25596	-1	-0.015737	0.138095	0.859822	8881
166	Mean ICVF in superior fronto-occipital fasciculus on FA skeleton (left)	Neurological	25387	2	0.015855	0.138102	0.8598	8749
8	Weighted-mean MD in tract uncinate fasciculus (right)	Neurological	25541	3	0.0157127	0.138105	0.85979	8908
192	Weighted-mean L3 in tract medial lemniscus (left)	Neurological	25640	-1	-0.0157477	0.138117	0.859753	8868
110	Mean L1 in corticospinal tract on FA skeleton (left)	Neurological	25207	1	0.0157777	0.138122	0.859737	8834
0	Mean ICVF in anterior limb of internal capsule on FA skeleton (left)	Neurological	25361	2	-0.0157798	0.138136	0.859693	8831
102	Mean L2 in sagittal stratum on FA skeleton (left)	Neurological	25279	3	-0.0157573	0.138142	0.859676	8856
238	Weighted-mean FA in tract inferior longitudinal fasciculus (left)	Neurological	25502	2	-0.0157263	0.138141	0.859676	8891
212	Volume of grey matter in Lingual Gyrus (left)	Neurological	25852	0	0.0151754	0.138144	0.859668	9548
70	Mean L1 in uncinate fasciculus on FA skeleton (left)	Neurological	25245	-1	-0.0157396	0.138142	0.859675	8876
236	Weighted-mean ICVF in tract medial lemniscus (right)	Neurological	25668	-1	0.0156941	0.138129	0.859714	8928
164	Weighted-mean MO in tract inferior fronto-occipital fasciculus (right)	Neurological	25555	-1	-0.0156993	0.138132	0.859705	8922
47	Mean ISOVF in cingulum hippocampus on FA skeleton (right)	Neurological	25476	-1	0.0158159	0.138132	0.859705	8791
64	Mean FA in external capsule on FA skeleton (right)	Neurological	25088	2	0.0157555	0.138142	0.859673	8858
86	Weighted-mean MD in tract medial lemniscus (left)	Neurological	25532	-1	-0.0157371	0.138137	0.859689	8879
103	Weighted-mean L2 in tract corticospinal tract (right)	Neurological	25605	3	0.0157163	0.138149	0.859651	8902
152	Mean L3 in anterior corona radiata on FA skeleton (left)	Neurological	25319	3	-0.0158061	0.138151	0.859645	8801
255	Mean FA in inferior cerebellar peduncle on FA skeleton (left)	Neurological	25067	-1	0.0157791	0.138155	0.859634	8831
230	Mean FA in pontine crossing tract on FA skeleton	Neurological	25057	-1	0.0157416	0.138157	0.859626	8873
223	Volume of peripheral cortical grey matter	Neurological	25002	0	-0.0151589	0.13816	0.859618	9568
213	Weighted-mean L3 in tract anterior thalamic radiation (right)	Neurological	25626	3	0.0157938	0.138166	0.859598	8814
80	Mean MO in tapetum on FA skeleton (left)	Neurological	25199	-1	0.0158622	0.138171	0.859584	8738
1	Median T2star in putamen (left)	Neurological	25030	-1	-0.0158313	0.138175	0.85957	8772
94	Mean MD in anterior limb of internal capsule on FA skeleton (left)	Neurological	25121	3	0.0158502	0.138177	0.859564	8751
204	Mean L1 in posterior corona radiata on FA skeleton (right)	Neurological	25226	3	-0.0158203	0.13818	0.859556	8784
185	Mean ICVF in fornix cres+stria terminalis on FA skeleton (right)	Neurological	25382	2	0.0157335	0.138184	0.859543	8881
161	Volume of grey matter in Frontal Pole (left)	Neurological	25782	0	0.0151634	0.138186	0.859535	9561
233	Weighted-mean OD in tract inferior longitudinal fasciculus (left)	Neurological	25691	-1	0.0157223	0.138198	0.859499	8893
152	Mean L3 in posterior thalamic radiation on FA skeleton (right)	Neurological	25324	3	-0.0158075	0.138206	0.859474	8797
54	Mean L2 in pontine crossing tract on FA skeleton	Neurological	25249	1	-0.0157423	0.138206	0.859473	8870
242	Mean ISOVF in posterior thalamic radiation on FA skeleton (right)	Neurological	25468	3	-0.0157819	0.138219	0.859434	8825
238	Mean L2 in anterior corona radiata on FA skeleton (left)	Neurological	25271	3	0.0158002	0.138231	0.859394	8804
49	Volume of grey matter in IX Cerebellum (right)	Neurological	25917	0	0.0151503	0.13824	0.859367	9575
231	Mean ISOVF in anterior corona radiata on FA skeleton (right)	Neurological	25462	3	-0.015741	0.138239	0.859368	8870
104	Mean ICVF in genu of corpus callosum on FA skeleton	Neurological	25346	2	-0.0157431	0.138254	0.859322	8867
141	Mean OD in posterior limb of internal capsule on FA skeleton (right)	Neurological	25410	-1	-0.0156781	0.138247	0.859345	8941
38	Mean ICVF in medial lemniscus on FA skeleton (right)	Neurological	25352	-1	0.0157368	0.138256	0.859316	8874
64	Mean ICVF in uncinate fasciculus on FA skeleton (right)	Neurological	25388	2	0.0157432	0.138251	0.859331	8867
190	Mean FA in inferior cerebellar peduncle on FA skeleton (right)	Neurological	25066	-1	-0.0157459	0.138249	0.859338	8864
240	Mean L1 in cingulum cingulate gyrus on FA skeleton (right)	Neurological	25234	-1	-0.0157375	0.13826	0.859305	8873
244	Weighted-mean L2 in tract forceps minor	Neurological	25607	3	0.0157252	0.138256	0.859315	8887
50	Volume of grey matter in Central Opercular Cortex (left)	Neurological	25864	0	0.0151575	0.138259	0.859306	9565
106	Number of incorrect matches in round	Neurological	399	-1	0.00573574	0.138256	0.859316	66790
23	Mean MO in anterior limb of internal capsule on FA skeleton (left)	Neurological	25169	-1	-0.015746	0.138269	0.859275	8863
118	Mean MD in superior corona radiata on FA skeleton (right)	Neurological	25128	3	-0.0157779	0.138273	0.859261	8827
102	Mean ICVF in anterior limb of internal capsule on FA skeleton (left)	Neurological	25361	2	0.0157742	0.138278	0.859248	8831
103	Mean MD in fornix on FA skeleton	Neurological	25109	-1	0.0158656	0.13829	0.859211	8729
46	Weighted-mean FA in tract parahippocampal part of cingulum (left)	Neurological	25494	-1	0.0158302	0.13829	0.859208	8768
133	Median T2star in hippocampus (right)	Neurological	25035	-1	-0.0158874	0.138291	0.859208	8705
204	Mean MO in tapetum on FA skeleton (left)	Neurological	25199	-1	-0.0158576	0.138286	0.859223	8738
119	90th percentile of z-statistic (in group-defined amygdala activation mask) for faces-shapes contrast	Neurological	25768	-1	-0.0164953	0.138299	0.859181	8075
3	Mean L2 in cingulum cingulate gyrus on FA skeleton (right)	Neurological	25282	3	-0.0157242	0.138305	0.859162	8886
245	Mean L2 in body of corpus callosum on FA skeleton	Neurological	25251	3	-0.0157885	0.1383	0.859179	8814
173	Mean ISOVF in superior fronto-occipital fasciculus on FA skeleton (right)	Neurological	25482	-1	0.0158045	0.138304	0.859165	8796
10	Mean ISOVF in cingulum hippocampus on FA skeleton (right)	Neurological	25476	-1	-0.0158089	0.138306	0.859158	8791
125	Weighted-mean L3 in tract parahippocampal part of cingulum (right)	Neurological	25630	-1	0.0158416	0.138322	0.85911	8754
170	Volume of grey matter in X Cerebellum (right)	Neurological	25920	-1	0.015194	0.138323	0.859106	9516
217	Mean MO in fornix cres+stria terminalis on FA skeleton (left)	Neurological	25191	-1	-0.0157573	0.13832	0.859115	8848
5	Weighted-mean L2 in tract uncinate fasciculus (right)	Neurological	25622	3	-0.0157161	0.138329	0.859085	8894
237	Weighted-mean L3 in tract posterior thalamic radiation (right)	Neurological	25643	3	-0.0157905	0.138339	0.859056	8810
1	Weighted-mean MD in tract corticospinal tract (left)	Neurological	25523	-1	0.0156903	0.138337	0.85906	8923
214	Volume of grey matter in Superior Temporal Gyrus, posterior division (left)	Neurological	25800	0	-0.0151812	0.138344	0.85904	9531
169	Weighted-mean L2 in tract acoustic radiation (left)	Neurological	25596	-1	0.015727	0.138346	0.859032	8881
243	Mean L3 in medial lemniscus on FA skeleton (right)	Neurological	25304	-1	-0.0157562	0.138349	0.859023	8848
118	Mean FA in medial lemniscus on FA skeleton (left)	Neurological	25065	-1	-0.0157212	0.138359	0.858994	8887
168	Mean L2 in superior corona radiata on FA skeleton (right)	Neurological	25272	3	-0.0157532	0.138358	0.858997	8851
29	Weighted-mean ISOVF in tract corticospinal tract (left)	Neurological	25712	-1	0.0157631	0.138355	0.859006	8840
95	Weighted-mean L2 in tract cingulate gyrus part of cingulum (left)	Neurological	25600	3	0.0157222	0.138355	0.859005	8886
115	Mean OD in uncinate fasciculus on FA skeleton (right)	Neurological	25436	-1	0.0157264	0.138361	0.858987	8881
181	Volume of grey matter in Planum Polare (left)	Neurological	25868	0	0.0151732	0.138366	0.858972	9540
45	Volume of grey matter in Hippocampus (left)	Neurological	25886	0	0.0151755	0.138367	0.858966	9537
153	Mean MO in fornix on FA skeleton	Neurological	25157	-1	0.0159402	0.13837	0.858959	8644
173	Mean ISOVF in external capsule on FA skeleton (left)	Neurological	25473	-1	0.0158296	0.138374	0.858946	8765
17	Mean OD in anterior corona radiata on FA skeleton (left)	Neurological	25415	-1	-0.0156965	0.13838	0.858926	8914
194	Volume of grey matter in Angular Gyrus (left)	Neurological	25822	-1	0.0151628	0.138388	0.858901	9552
58	Mean L1 in cingulum cingulate gyrus on FA skeleton (left)	Neurological	25235	-1	0.0157182	0.138388	0.8589	8889
212	Mean MD in superior longitudinal fasciculus on FA skeleton (right)	Neurological	25144	3	-0.0157955	0.138392	0.858888	8802
82	Mean FA in posterior limb of internal capsule on FA skeleton (left)	Neurological	25075	2	-0.0157383	0.138395	0.85888	8866
195	Weighted-mean FA in tract superior thalamic radiation (right)	Neurological	25512	2	0.0157401	0.138395	0.858878	8864
12	Mean MO in cerebral peduncle on FA skeleton (left)	Neurological	25167	-1	-0.0157231	0.138399	0.858867	8883
72	Volume of grey matter in Middle Temporal Gyrus, posterior division (right)	Neurological	25805	0	0.0151572	0.13841	0.858833	9558
75	Volume of grey matter in Crus I Cerebellum (vermis)	Neurological	25901	-1	-0.0151557	0.138408	0.85884	9560
188	Volume of brain, grey+white matter	Neurological	25010	0	0.0151487	0.138406	0.858844	9569
66	Weighted-mean MO in tract superior longitudinal fasciculus (right)	Neurological	25564	-1	0.0157041	0.138409	0.858834	8904
50	Volume of grey matter in Parahippocampal Gyrus, posterior division (right)	Neurological	25851	-1	0.0151614	0.138425	0.858786	9552
245	Mean MD in superior longitudinal fasciculus on FA skeleton (right)	Neurological	25144	3	-0.0157946	0.138417	0.858811	8802
138	Weighted-mean MO in tract posterior thalamic radiation (left)	Neurological	25561	-1	0.0157488	0.138422	0.858794	8853
153	Volume of grey matter in Temporal Fusiform Cortex, anterior division (left)	Neurological	25854	0	0.0151519	0.138424	0.858788	9564
175	Median T2star in caudate (right)	Neurological	25029	-1	-0.0158424	0.138416	0.858813	8749
122	Mean ISOVF in pontine crossing tract on FA skeleton	Neurological	25441	1	-0.0157846	0.13842	0.858801	8813
236	Weighted-mean OD in tract superior longitudinal fasciculus (right)	Neurological	25699	-1	-0.0157335	0.138427	0.858781	8870
51	Mean ISOVF in posterior corona radiata on FA skeleton (left)	Neurological	25467	3	-0.0157844	0.138425	0.858786	8813
169	Mean L2 in cingulum cingulate gyrus on FA skeleton (right)	Neurological	25282	3	0.0157195	0.138422	0.858795	8886
146	Volume of grey matter in Angular Gyrus (right)	Neurological	25823	-1	0.0151667	0.138432	0.858764	9545
31	Mean L3 in superior fronto-occipital fasciculus on FA skeleton (right)	Neurological	25338	-1	0.0158399	0.138432	0.858763	8751
48	Volume of grey matter in Planum Temporale (left)	Neurological	25872	0	0.015188	0.138436	0.858751	9518
74	Mean MO in fornix cres+stria terminalis on FA skeleton (left)	Neurological	25191	-1	-0.0157525	0.138441	0.858736	8848
236	Mean ICVF in cingulum hippocampus on FA skeleton (left)	Neurological	25381	2	0.0157223	0.138442	0.858733	8882
65	Weighted-mean L1 in tract parahippocampal part of cingulum (left)	Neurological	25575	-1	-0.0157997	0.138445	0.858723	8795
95	Mean FA in anterior corona radiata on FA skeleton (left)	Neurological	25079	2	-0.0157334	0.138453	0.858699	8869
19	Discrepancy between T2 FLAIR brain image and T1 brain image	Neurological	25736	-1	0.0155358	0.138452	0.8587	9096
219	Mean L3 in superior longitudinal fasciculus on FA skeleton (left)	Neurological	25337	3	0.0157573	0.138454	0.858694	8842
153	Mean rfMRI head motion, averaged across space and time points	Neurological	25741	-1	-0.0156358	0.138452	0.858702	8980
84	Mean FA in anterior limb of internal capsule on FA skeleton (left)	Neurological	25073	2	-0.0157612	0.138447	0.858716	8838
53	Mean OD in fornix cres+stria terminalis on FA skeleton (right)	Neurological	25430	-1	-0.0157578	0.138464	0.858662	8841
81	Mean FA in cingulum cingulate gyrus on FA skeleton (right)	Neurological	25090	2	0.0157143	0.138463	0.858666	8890
255	Volumetric scaling from T1 head image to standard space	Neurological	25000	-1	0.0151131	0.13847	0.858643	9611
160	Weighted-mean FA in tract cingulate gyrus part of cingulum (right)	Neurological	25493	2	0.0156982	0.138471	0.858642	8908
140	Volume of grey matter in Inferior Temporal Gyrus, anterior division (right)	Neurological	25809	-1	-0.0151636	0.138473	0.858636	9547
235	Volume of grey matter in Intracalcarine Cortex (right)	Neurological	25829	0	-0.015192	0.138477	0.858622	9511
222	Mean ISOVF in retrolenticular part of internal capsule on FA skeleton (right)	Neurological	25460	-1	0.0157732	0.138481	0.858611	8823
122	Volume of brain stem + 4th ventricle	Neurological	25025	0	-0.0151511	0.138488	0.858589	9562
125	Mean MO in fornix cres+stria terminalis on FA skeleton (left)	Neurological	25191	-1	-0.0157504	0.138493	0.858573	8848
138	Weighted-mean MO in tract superior longitudinal fasciculus (left)	Neurological	25563	-1	-0.0157152	0.138507	0.858528	8887
201	Mean L1 in medial lemniscus on FA skeleton (right)	Neurological	25208	1	0.0157504	0.138515	0.858503	8847
106	Volume of grey matter in Juxtapositional Lobule Cortex (formerly Supplementary Motor Cortex) (left)	Neurological	25832	-1	-0.0151484	0.138516	0.858501	9564
103	Weighted-mean L1 in tract cingulate gyrus part of cingulum (right)	Neurological	25574	-1	0.0156874	0.13852	0.858487	8918
128	Weighted-mean L2 in tract forceps major	Neurological	25606	-1	0.0157705	0.138527	0.858467	8824
77	Mean L2 in anterior limb of internal capsule on FA skeleton (right)	Neurological	25264	-1	0.0157854	0.138533	0.858447	8807
166	Mean OD in posterior limb of internal capsule on FA skeleton (left)	Neurological	25411	-1	0.0156875	0.138538	0.85843	8917
122	Weighted-mean ISOVF in tract corticospinal tract (right)	Neurological	25713	-1	0.0157547	0.138543	0.858416	8841
52	Volume of grey matter in Cingulate Gyrus, posterior division (left)	Neurological	25840	0	0.0151765	0.13855	0.858395	9527
62	Amount of warping applied to non-linearly align T1 brain image to standard-space	Neurological	25733	NA	-0.0152451	0.138559	0.858365	9441
109	90th percentile of z-statistic (in group-defined mask) for faces-shapes contrast	Neurological	25766	-1	-0.0164772	0.13856	0.858362	8082
49	Mean L3 in middle cerebellar peduncle on FA skeleton	Neurological	25296	1	-0.0157371	0.138581	0.858296	8859
70	Weighted-mean OD in tract superior longitudinal fasciculus (right)	Neurological	25699	-1	0.0157273	0.138584	0.858288	8870
101	Mean L3 in anterior limb of internal capsule on FA skeleton (right)	Neurological	25312	3	0.0158093	0.138588	0.858273	8778
224	Weighted-mean ICVF in tract forceps major	Neurological	25660	2	-0.0157049	0.138589	0.858271	8895
151	Weighted-mean L3 in tract superior longitudinal fasciculus (right)	Neurological	25645	3	0.0157643	0.138592	0.858261	8828
146	Volume of grey matter in Occipital Fusiform Gyrus (right)	Neurological	25861	0	-0.0151418	0.138605	0.85822	9568
228	Mean MD in cingulum hippocampus on FA skeleton (left)	Neurological	25141	-1	-0.015721	0.138607	0.858215	8876
113	Volume of grey matter in Inferior Temporal Gyrus, posterior division (right)	Neurological	25811	0	-0.0151479	0.138611	0.858203	9560
19	Volume of grey matter in Crus I Cerebellum (vermis)	Neurological	25901	-1	0.0151478	0.138614	0.858194	9560
84	Mean FA in cingulum cingulate gyrus on FA skeleton (left)	Neurological	25091	2	-0.0157109	0.138616	0.858187	8887
221	Mean ICVF in posterior corona radiata on FA skeleton (right)	Neurological	25370	2	-0.0157632	0.138619	0.858177	8828
4	Mean MD in medial lemniscus on FA skeleton (right)	Neurological	25112	1	-0.0157379	0.138629	0.858147	8856
81	Mean OD in anterior corona radiata on FA skeleton (left)	Neurological	25415	-1	-0.0156864	0.138633	0.858132	8914
3	Volume of grey matter in Middle Temporal Gyrus, anterior division (left)	Neurological	25802	0	0.0151463	0.138632	0.858136	9561
0	Mean L3 in body of corpus callosum on FA skeleton	Neurological	25299	3	0.015763	0.138623	0.858164	8828
47	Weighted-mean L2 in tract uncinate fasciculus (left)	Neurological	25621	3	-0.0156953	0.138632	0.858136	8904
10	Weighted-mean ICVF in tract parahippocampal part of cingulum (right)	Neurological	25657	2	-0.0157129	0.138632	0.858137	8884
150	Volume of grey matter in Central Opercular Cortex (right)	Neurological	25865	0	-0.015159	0.138631	0.858138	9545
142	Weighted-mean ISOVF in tract inferior fronto-occipital fasciculus (left)	Neurological	25716	3	0.0157598	0.138638	0.858119	8831
8	Weighted-mean MD in tract acoustic radiation (right)	Neurological	25516	-1	0.0157109	0.138638	0.858119	8886
212	Weighted-mean L2 in tract inferior fronto-occipital fasciculus (left)	Neurological	25608	3	-0.0157258	0.138643	0.858101	8869
136	Volume of grey matter in Parahippocampal Gyrus, posterior division (left)	Neurological	25850	0	0.0151415	0.138655	0.858066	9566
79	Mean L1 in superior corona radiata on FA skeleton (left)	Neurological	25225	3	-0.0157733	0.138656	0.85806	8815
178	Mean L2 in body of corpus callosum on FA skeleton	Neurological	25251	3	-0.0157736	0.138671	0.858014	8814
66	Mean L2 in cingulum hippocampus on FA skeleton (right)	Neurological	25284	-1	-0.0157181	0.13868	0.857987	8876
32	Weighted-mean L2 in tract cingulate gyrus part of cingulum (left)	Neurological	25600	3	-0.0157091	0.138682	0.857978	8886
81	Mean MO in superior corona radiata on FA skeleton (right)	Neurological	25176	-1	-0.0157216	0.138681	0.857982	8872
199	Mean L1 in posterior limb of internal capsule on FA skeleton (right)	Neurological	25218	3	-0.0157174	0.138676	0.857998	8877
56	Mean L2 in sagittal stratum on FA skeleton (right)	Neurological	25278	3	-0.0157527	0.138682	0.857981	8837
228	Volume of grey matter in Superior Temporal Gyrus, posterior division (left)	Neurological	25800	0	0.0151684	0.138677	0.857994	9531
5	Weighted-mean FA in tract cingulate gyrus part of cingulum (left)	Neurological	25492	2	0.0157036	0.138689	0.857959	8892
168	Weighted-mean FA in tract forceps minor	Neurological	25499	2	0.0156788	0.138691	0.857952	8920
8	Weighted-mean MD in tract superior thalamic radiation (right)	Neurological	25539	3	0.0157512	0.138696	0.857935	8838
119	Mean ICVF in body of corpus callosum on FA skeleton	Neurological	25347	2	0.0157271	0.138698	0.85793	8865
211	Weighted-mean ISOVF in tract anterior thalamic radiation (left)	Neurological	25706	3	-0.0157703	0.138709	0.857894	8816
178	Weighted-mean L3 in tract cingulate gyrus part of cingulum (left)	Neurological	25627	3	-0.0157202	0.138715	0.857877	8872
88	Weighted-mean MD in tract acoustic radiation (right)	Neurological	25516	-1	0.0157077	0.13872	0.857861	8886
10	Mean L3 in superior cerebellar peduncle on FA skeleton (right)	Neurological	25308	-1	0.0157335	0.138717	0.857871	8857
7	Mean OD in superior cerebellar peduncle on FA skeleton (right)	Neurological	25404	-1	0.0156593	0.138719	0.857864	8941
198	Mean L3 in cingulum cingulate gyrus on FA skeleton (right)	Neurological	25330	3	-0.0157118	0.138728	0.857837	8881
219	Mean MO in body of corpus callosum on FA skeleton	Neurological	25155	-1	-0.0157881	0.138736	0.857812	8795
25	Mean ISOVF in cerebral peduncle on FA skeleton (right)	Neurological	25454	-1	-0.0157351	0.138743	0.857788	8854
55	Volume of grey matter in Precentral Gyrus (right)	Neurological	25795	0	-0.015144	0.138755	0.857751	9558
110	Weighted-mean L3 in tract superior thalamic radiation (left)	Neurological	25646	3	0.0157683	0.13876	0.857735	8816
252	Mean FA in uncinate fasciculus on FA skeleton (right)	Neurological	25100	-1	-0.0157128	0.138769	0.857707	8878
241	Mean ICVF in tapetum on FA skeleton (left)	Neurological	25391	2	0.015742	0.138771	0.8577	8845
80	Mean L1 in splenium of corpus callosum on FA skeleton	Neurological	25204	-1	0.0156918	0.138785	0.857656	8901
4	Mean L1 in anterior corona radiata on FA skeleton (left)	Neurological	25223	3	-0.0157555	0.13879	0.857642	8829
203	Volume of amygdala (right)	Neurological	25022	-1	-0.0151435	0.138789	0.857646	9557
250	Mean L3 in retrolenticular part of internal capsule on FA skeleton (right)	Neurological	25316	3	-0.0157635	0.138791	0.857637	8820
32	Weighted-mean ICVF in tract parahippocampal part of cingulum (left)	Neurological	25656	2	0.0157073	0.138795	0.857626	8883
168	Weighted-mean ISOVF in tract uncinate fasciculus (right)	Neurological	25730	-1	0.0157854	0.138804	0.857599	8795
3	Weighted-mean ICVF in tract medial lemniscus (left)	Neurological	25667	2	-0.0156812	0.138809	0.857582	8912
153	Mean L2 in uncinate fasciculus on FA skeleton (left)	Neurological	25293	-1	-0.0157236	0.138809	0.857582	8864
99	Weighted-mean ISOVF in tract cingulate gyrus part of cingulum (left)	Neurological	25708	-1	-0.0157366	0.138817	0.857556	8849
226	Mean ISOVF in posterior limb of internal capsule on FA skeleton (right)	Neurological	25458	-1	-0.0157284	0.138823	0.857539	8858
16	Volume of caudate (right)	Neurological	25014	0	-0.0151666	0.138827	0.857526	9526
198	Mean OD in superior longitudinal fasciculus on FA skeleton (right)	Neurological	25432	-1	-0.0156813	0.13883	0.857518	8911
44	Volume of grey matter in Hippocampus (right)	Neurological	25887	0	0.0151524	0.138847	0.857464	9543
22	Mean L1 in corticospinal tract on FA skeleton (right)	Neurological	25206	1	0.0157359	0.138835	0.857502	8849
229	Mean L1 in retrolenticular part of internal capsule on FA skeleton (right)	Neurological	25220	-1	0.0157444	0.138845	0.85747	8839
71	Mean OD in uncinate fasciculus on FA skeleton (left)	Neurological	25437	-1	-0.0157012	0.138837	0.857494	8888
96	Mean ICVF in cingulum hippocampus on FA skeleton (left)	Neurological	25381	2	0.0157067	0.138833	0.857507	8882
20	Mean ISOVF in retrolenticular part of internal capsule on FA skeleton (left)	Neurological	25461	-1	0.0157541	0.138847	0.857462	8828
78	Volume of grey matter in Brain-Stem	Neurological	25892	-1	-0.0151396	0.138848	0.857459	9559
137	Weighted-mean MO in tract inferior longitudinal fasciculus (left)	Neurological	25556	-1	-0.0156972	0.138849	0.857457	8892
237	Volume of grey matter in Inferior Frontal Gyrus, pars opercularis (left)	Neurological	25792	-1	0.0151525	0.138844	0.857472	9543
28	Mean OD in superior corona radiata on FA skeleton (right)	Neurological	25416	-1	0.0157193	0.138849	0.857457	8867
113	Volume of grey matter in Ventral Striatum (left)	Neurological	25890	0	-0.0151401	0.138856	0.857435	9558
199	Volume of grey matter in VIIIa Cerebellum (vermis)	Neurological	25910	0	0.0151257	0.138861	0.857421	9576
161	Mean MD in anterior corona radiata on FA skeleton (left)	Neurological	25127	3	0.0157875	0.138862	0.857416	8790
145	Median z-statistic (in group-defined amygdala activation mask) for faces-shapes contrast	Neurological	25054	-1	-0.0164856	0.138874	0.857378	8061
166	Mean ICVF in cingulum cingulate gyrus on FA skeleton (right)	Neurological	25378	2	0.0157096	0.138915	0.857251	8875
93	Mean MO in inferior cerebellar peduncle on FA skeleton (right)	Neurological	25162	-1	0.0157786	0.138907	0.857277	8798
81	Mean OD in superior corona radiata on FA skeleton (left)	Neurological	25417	-1	0.015718	0.138906	0.85728	8866
245	Mean MD in genu of corpus callosum on FA skeleton	Neurological	25106	3	-0.015755	0.138914	0.857255	8824
165	Volume of grey matter in Precuneous Cortex (right)	Neurological	25843	0	0.0151383	0.138903	0.857288	9558
211	Weighted-mean L2 in tract cingulate gyrus part of cingulum (right)	Neurological	25601	3	-0.0156856	0.13892	0.857236	8902
71	Mean L3 in posterior thalamic radiation on FA skeleton (right)	Neurological	25324	3	-0.0157797	0.138901	0.857294	8797
123	Mean OD in pontine crossing tract on FA skeleton	Neurological	25393	-1	-0.0156711	0.138907	0.857275	8919
251	Mean FA in cingulum cingulate gyrus on FA skeleton (left)	Neurological	25091	2	-0.0156993	0.138909	0.857269	8887
158	Mean L1 in anterior limb of internal capsule on FA skeleton (left)	Neurological	25217	3	-0.015771	0.138917	0.857245	8806
12	Mean MD in superior corona radiata on FA skeleton (right)	Neurological	25128	3	-0.015753	0.138898	0.857302	8827
153	Volume of grey matter in Central Opercular Cortex (right)	Neurological	25865	0	0.0151489	0.138895	0.857313	9545
194	Weighted-mean OD in tract parahippocampal part of cingulum (left)	Neurological	25683	-1	-0.0157743	0.138902	0.857291	8803
186	Mean OD in splenium of corpus callosum on FA skeleton	Neurological	25396	-1	0.0156236	0.138892	0.857321	8974
239	Mean L2 in superior longitudinal fasciculus on FA skeleton (right)	Neurological	25288	3	-0.015752	0.138901	0.857295	8828
167	Weighted-mean FA in tract anterior thalamic radiation (left)	Neurological	25490	2	0.0156992	0.138888	0.857336	8888
254	Mean L1 in cingulum cingulate gyrus on FA skeleton (right)	Neurological	25234	-1	-0.0157115	0.138912	0.857259	8873
47	Volume of grey matter in Frontal Operculum Cortex (right)	Neurological	25863	0	0.0151481	0.138895	0.857313	9546
140	Volume of grey matter in I-IV Cerebellum (left)	Neurological	25893	0	-0.0151389	0.13893	0.857204	9556
167	Mean MO in splenium of corpus callosum on FA skeleton	Neurological	25156	-1	0.0156833	0.138933	0.857196	8904
237	Mean MD in posterior corona radiata on FA skeleton (left)	Neurological	25131	3	-0.0157947	0.138929	0.857206	8779
57	Weighted-mean MD in tract anterior thalamic radiation (right)	Neurological	25518	3	-0.0157452	0.138937	0.857182	8834
105	Mean FA in cerebral peduncle on FA skeleton (right)	Neurological	25070	-1	0.0156858	0.138936	0.857186	8901
107	Mean ISOVF in superior fronto-occipital fasciculus on FA skeleton (left)	Neurological	25483	-1	-0.0158172	0.138955	0.857126	8753
79	Volume of grey matter in Inferior Temporal Gyrus, posterior division (right)	Neurological	25811	0	0.0151347	0.138956	0.857123	9560
15	Weighted-mean ICVF in tract cingulate gyrus part of cingulum (right)	Neurological	25655	2	-0.0156725	0.13896	0.857109	8915
248	Volume of grey matter in Temporal Pole (left)	Neurological	25796	0	-0.0151408	0.138962	0.857104	9552
148	Mean MD in posterior corona radiata on FA skeleton (left)	Neurological	25131	3	-0.0157934	0.138963	0.857102	8779
112	Volume of grey matter in Intracalcarine Cortex (left)	Neurological	25828	0	-0.015157	0.138974	0.857067	9531
64	Mean OD in anterior limb of internal capsule on FA skeleton (right)	Neurological	25408	-1	-0.0156472	0.138981	0.857045	8943
107	Volume of grey matter in Temporal Fusiform Cortex, posterior division (left)	Neurological	25856	0	0.0151368	0.138983	0.857037	9556
201	Mean L3 in middle cerebellar peduncle on FA skeleton	Neurological	25296	1	0.015721	0.138986	0.857029	8859
164	Mean ISOVF in corticospinal tract on FA skeleton (left)	Neurological	25447	1	-0.0157708	0.138989	0.857021	8803
92	Mean OD in middle cerebellar peduncle on FA skeleton	Neurological	25392	-1	0.0156959	0.138995	0.857002	8887
236	Mean ICVF in body of corpus callosum on FA skeleton	Neurological	25347	2	0.015715	0.139002	0.856979	8865
39	Weighted-mean L3 in tract acoustic radiation (right)	Neurological	25624	-1	-0.0157093	0.139012	0.856948	8871
192	Volume of grey matter in Heschl's Gyrus (includes H1 and H2) (right)	Neurological	25871	0	0.0151562	0.139015	0.856938	9530
120	Mean L2 in superior longitudinal fasciculus on FA skeleton (right)	Neurological	25288	3	0.015747	0.139024	0.856909	8828
132	Volume of grey matter in I-IV Cerebellum (left)	Neurological	25893	0	0.0151352	0.139025	0.856908	9556
253	Weighted-mean L2 in tract superior thalamic radiation (right)	Neurological	25620	3	-0.015733	0.139042	0.856854	8843
226	Mean ICVF in cerebral peduncle on FA skeleton (left)	Neurological	25359	-1	0.0156755	0.139041	0.856857	8908
195	Weighted-mean FA in tract forceps major	Neurological	25498	-1	0.0156911	0.139047	0.856837	8890
24	Mean MO in superior longitudinal fasciculus on FA skeleton (left)	Neurological	25193	-1	-0.0156874	0.139052	0.856824	8894
5	Volume of grey matter in Superior Frontal Gyrus (right)	Neurological	25787	0	0.0151429	0.139053	0.85682	9545
111	Mean ICVF in superior fronto-occipital fasciculus on FA skeleton (right)	Neurological	25386	2	-0.0157965	0.139064	0.856784	8771
127	Mean ICVF in cingulum cingulate gyrus on FA skeleton (left)	Neurological	25379	2	0.0157022	0.139079	0.856737	8876
170	Weighted-mean MD in tract inferior longitudinal fasciculus (right)	Neurological	25530	3	-0.0157297	0.13908	0.856734	8845
194	Weighted-mean ICVF in tract cingulate gyrus part of cingulum (left)	Neurological	25654	2	0.0156788	0.13907	0.856766	8903
133	Mean FA in superior fronto-occipital fasciculus on FA skeleton (right)	Neurological	25098	-1	-0.0157423	0.139075	0.85675	8831
112	Mean L2 in anterior corona radiata on FA skeleton (left)	Neurological	25271	3	-0.0157659	0.13909	0.856704	8804
0	Volume of grey matter in Supramarginal Gyrus, anterior division (right)	Neurological	25819	-1	0.0151272	0.139089	0.856708	9563
2	Mean L2 in medial lemniscus on FA skeleton (left)	Neurological	25257	-1	0.0157184	0.139096	0.856687	8857
49	Weighted-mean MD in tract superior thalamic radiation (right)	Neurological	25539	3	-0.0157352	0.139097	0.856681	8838
222	Weighted-mean OD in tract posterior thalamic radiation (right)	Neurological	25697	-1	-0.0156711	0.139108	0.856647	8910
34	Median T2star in amygdala (right)	Neurological	25037	-1	-0.0158226	0.139113	0.856631	8740
189	Weighted-mean L3 in tract acoustic radiation (right)	Neurological	25624	-1	-0.0157052	0.139116	0.856624	8871
166	Volume of pallidum (left)	Neurological	25017	-1	-0.0151833	0.13912	0.856611	9491
247	Mean MD in posterior corona radiata on FA skeleton (right)	Neurological	25130	3	-0.0158003	0.139129	0.856583	8764
5	Mean FA in uncinate fasciculus on FA skeleton (left)	Neurological	25101	-1	0.0156988	0.139144	0.856537	8877
37	Weighted-mean MD in tract acoustic radiation (right)	Neurological	25516	-1	0.0156902	0.13916	0.856484	8886
255	Volume of grey matter in VI Cerebellum (left)	Neurological	25897	0	0.015138	0.13916	0.856487	9546
37	Mean FA in external capsule on FA skeleton (left)	Neurological	25089	2	-0.0157221	0.139159	0.856488	8850
238	Volume of grey matter in Superior Temporal Gyrus, posterior division (left)	Neurological	25800	0	-0.0151498	0.139163	0.856477	9531
75	Mean MD in retrolenticular part of internal capsule on FA skeleton (right)	Neurological	25124	3	-0.0157629	0.139165	0.856471	8804
145	Weighted-mean ICVF in tract forceps major	Neurological	25660	2	0.0156819	0.13917	0.856456	8895
90	Weighted-mean FA in tract forceps major	Neurological	25498	-1	0.0156863	0.139169	0.856458	8890
190	90th percentile of BOLD effect (in group-defined amygdala activation mask) for faces-shapes contrast	Neurological	25767	-1	0.0164547	0.139173	0.856444	8079
201	Volume of grey matter in Parahippocampal Gyrus, anterior division (left)	Neurological	25848	0	0.0151309	0.13918	0.856424	9554
5	Number of incorrect matches in round	Neurological	399	-1	0.00572234	0.13918	0.856424	66790
115	Weighted-mean MD in tract medial lemniscus (left)	Neurological	25532	-1	0.0156954	0.139183	0.856413	8879
233	Weighted-mean L2 in tract forceps major	Neurological	25606	-1	-0.0157439	0.139193	0.856383	8824
128	Mean FA in superior cerebellar peduncle on FA skeleton (right)	Neurological	25068	-1	0.0156808	0.139197	0.856371	8895
226	Volume of grey matter in Parahippocampal Gyrus, anterior division (left)	Neurological	25848	0	0.0151301	0.1392	0.856361	9554
251	Weighted-mean OD in tract posterior thalamic radiation (left)	Neurological	25696	-1	0.0156692	0.1392	0.85636	8908
215	Mean L1 in sagittal stratum on FA skeleton (left)	Neurological	25231	3	0.0156957	0.139198	0.856366	8878
218	Mean OD in body of corpus callosum on FA skeleton	Neurological	25395	-1	0.0156137	0.139208	0.856335	8971
92	Weighted-mean ISOVF in tract forceps major	Neurological	25714	-1	-0.0157402	0.139219	0.856302	8827
127	Mean FA in sagittal stratum on FA skeleton (left)	Neurological	25087	2	0.0156912	0.139224	0.856287	8882
177	Volume of grey matter in Middle Temporal Gyrus, temporooccipital part (left)	Neurological	25806	-1	-0.0151195	0.139228	0.856274	9566
113	Volume of grey matter in VI Cerebellum (vermis)	Neurological	25898	0	-0.0151387	0.139244	0.856222	9541
108	Volume of grey matter in Cingulate Gyrus, posterior division (right)	Neurological	25841	0	0.0151431	0.139255	0.856188	9535
29	Mean ISOVF in middle cerebellar peduncle on FA skeleton	Neurological	25440	1	0.0157432	0.139256	0.856187	8822
56	Weighted-mean OD in tract acoustic radiation (right)	Neurological	25678	-1	0.0156769	0.139251	0.856201	8897
70	Volume of grey matter in Frontal Pole (right)	Neurological	25783	0	-0.0151163	0.13925	0.856206	9569
191	90th percentile of z-statistic (in group-defined amygdala activation mask) for faces-shapes contrast	Neurological	25768	-1	-0.0164553	0.139257	0.856184	8075
57	Mean L1 in fornix cres+stria terminalis on FA skeleton (right)	Neurological	25238	-1	-0.0157508	0.139265	0.856157	8813
85	Weighted-mean L1 in tract cingulate gyrus part of cingulum (left)	Neurological	25573	3	-0.0156931	0.139265	0.85616	8878
72	Weighted-mean MO in tract posterior thalamic radiation (left)	Neurological	25561	-1	0.0157149	0.139272	0.856135	8853
213	90th percentile of z-statistic (in group-defined amygdala activation mask) for faces-shapes contrast	Neurological	25768	-1	-0.016454	0.139289	0.856083	8075
192	Mean ICVF in cerebral peduncle on FA skeleton (right)	Neurological	25358	-1	0.0156762	0.13929	0.856081	8896
107	Duration of eprime test	Neurological	12651	-1	-0.0139851	0.139293	0.85607	11177
103	Mean OD in splenium of corpus callosum on FA skeleton	Neurological	25396	-1	-0.0156075	0.1393	0.856048	8974
139	Volume of grey matter in Lateral Occipital Cortex, superior division (right)	Neurological	25825	0	-0.0151181	0.139308	0.856024	9564
241	Mean FA in superior longitudinal fasciculus on FA skeleton (right)	Neurological	25096	2	-0.0157123	0.139316	0.855999	8854
131	Mean L1 in cingulum hippocampus on FA skeleton (left)	Neurological	25237	-1	-0.0156792	0.139325	0.855971	8891
221	Volume of grey matter in Superior Temporal Gyrus, anterior division (right)	Neurological	25799	0	-0.0151133	0.13933	0.855957	9569
17	Volume of grey matter in Cuneal Cortex (left)	Neurological	25844	0	0.0151321	0.139334	0.855943	9545
134	Volume of grey matter in Temporal Fusiform Cortex, anterior division (right)	Neurological	25855	0	0.0151186	0.139335	0.855939	9562
123	Weighted-mean L1 in tract posterior thalamic radiation (right)	Neurological	25589	3	-0.0157032	0.139344	0.85591	8863
191	Mean ICVF in posterior limb of internal capsule on FA skeleton (left)	Neurological	25363	2	-0.0156935	0.139344	0.855913	8874
66	Mean FA in cerebral peduncle on FA skeleton (right)	Neurological	25070	-1	0.0156698	0.139339	0.855926	8901
165	Volume of grey matter in Temporal Occipital Fusiform Cortex (right)	Neurological	25859	0	0.0151286	0.139344	0.855912	9549
236	Weighted-mean L1 in tract corticospinal tract (left)	Neurological	25577	-1	-0.0156181	0.139362	0.855857	8959
241	Volume of grey matter in Lateral Occipital Cortex, superior division (right)	Neurological	25825	0	-0.015116	0.139362	0.855856	9564
199	Weighted-mean L1 in tract uncinate fasciculus (left)	Neurological	25594	3	-0.0156497	0.139359	0.855866	8923
13	Mean ISOVF in splenium of corpus callosum on FA skeleton	Neurological	25444	-1	-0.0157157	0.139364	0.855849	8848
58	Volume of thalamus (right)	Neurological	25012	0	0.0151312	0.139378	0.855807	9544
183	Mean MD in cingulum cingulate gyrus on FA skeleton (right)	Neurological	25138	3	0.0157329	0.139379	0.855804	8828
83	Weighted-mean MD in tract cingulate gyrus part of cingulum (left)	Neurological	25519	3	-0.0156881	0.139391	0.855765	8878
16	Weighted-mean OD in tract posterior thalamic radiation (left)	Neurological	25696	-1	0.0156618	0.139387	0.855777	8908
11	Mean L2 in anterior limb of internal capsule on FA skeleton (right)	Neurological	25264	-1	-0.0157513	0.139389	0.855771	8807
222	Mean ICVF in cerebral peduncle on FA skeleton (right)	Neurological	25358	-1	-0.0156722	0.139391	0.855765	8896
107	Mean L2 in medial lemniscus on FA skeleton (left)	Neurological	25257	-1	-0.0157063	0.1394	0.855737	8857
91	Weighted-mean FA in tract acoustic radiation (left)	Neurological	25488	-1	-0.015665	0.139396	0.855751	8904
70	Weighted-mean L3 in tract posterior thalamic radiation (right)	Neurological	25643	3	-0.0157481	0.139402	0.855732	8810
13	Mean L1 in cerebral peduncle on FA skeleton (left)	Neurological	25215	-1	-0.0156631	0.139399	0.855741	8906
123	Median T2star in pallidum (right)	Neurological	25033	-1	0.0158002	0.139401	0.855735	8752
26	Weighted-mean MD in tract corticospinal tract (left)	Neurological	25523	-1	-0.0156478	0.139408	0.855713	8923
23	Mean L3 in retrolenticular part of internal capsule on FA skeleton (left)	Neurological	25317	3	-0.0157321	0.139421	0.855672	8827
100	Mean FA in anterior limb of internal capsule on FA skeleton (right)	Neurological	25072	-1	-0.015709	0.139423	0.855666	8853
165	Weighted-mean L2 in tract uncinate fasciculus (left)	Neurological	25621	3	0.015664	0.13942	0.855674	8904
223	Mean ICVF in inferior cerebellar peduncle on FA skeleton (left)	Neurological	25355	2	0.0156805	0.139426	0.855658	8885
98	Mean ICVF in medial lemniscus on FA skeleton (right)	Neurological	25352	-1	-0.0156902	0.139428	0.85565	8874
193	Mean ISOVF in tapetum on FA skeleton (right)	Neurological	25486	-1	-0.0157595	0.13943	0.855645	8796
3	Number of incorrect matches in round (pilot)	Neurological	10137	NA	-0.0825411	0.139432	0.855639	322
157	Mean MD in anterior corona radiata on FA skeleton (right)	Neurological	25126	3	0.0157325	0.139435	0.855627	8826
245	Volume of grey matter in VIIb Cerebellum (vermis)	Neurological	25907	0	0.0151107	0.139439	0.855614	9567
237	Volume of grey matter in Lateral Occipital Cortex, superior division (left)	Neurological	25824	0	0.0151121	0.139445	0.855598	9565
139	Weighted-mean MO in tract corticospinal tract (left)	Neurological	25550	-1	-0.0156743	0.13945	0.855581	8891
67	Mean L2 in cingulum cingulate gyrus on FA skeleton (left)	Neurological	25283	3	0.0156996	0.139458	0.855555	8862
225	Mean L2 in posterior limb of internal capsule on FA skeleton (left)	Neurological	25267	-1	0.015698	0.139454	0.855568	8864
184	Mean L3 in posterior thalamic radiation on FA skeleton (left)	Neurological	25325	3	0.0157619	0.139458	0.855556	8792
207	Volume of grey matter in Insular Cortex (left)	Neurological	25784	0	0.0151273	0.139461	0.855547	9545
129	Weighted-mean L1 in tract posterior thalamic radiation (left)	Neurological	25588	3	0.0156946	0.139471	0.855517	8867
73	Weighted-mean OD in tract corticospinal tract (left)	Neurological	25685	-1	0.0156849	0.13947	0.855519	8878
128	Weighted-mean ICVF in tract inferior fronto-occipital fasciculus (left)	Neurological	25662	2	0.0156725	0.139472	0.855514	8892
227	Mean OD in superior cerebellar peduncle on FA skeleton (left)	Neurological	25405	-1	-0.0156258	0.139477	0.855496	8945
178	Volume of grey matter in Caudate (right)	Neurological	25881	-1	-0.015225	0.139478	0.855493	9422
151	Mean FA in anterior corona radiata on FA skeleton (right)	Neurological	25078	2	-0.0156871	0.139483	0.855477	8875
169	Weighted-mean MD in tract acoustic radiation (left)	Neurological	25515	-1	0.015677	0.139492	0.855451	8886
233	Weighted-mean ISOVF in tract cingulate gyrus part of cingulum (right)	Neurological	25709	-1	0.0157256	0.139496	0.855439	8831
32	Mean MD in cingulum hippocampus on FA skeleton (right)	Neurological	25140	-1	-0.0156973	0.139494	0.855445	8863
230	Mean L1 in genu of corpus callosum on FA skeleton	Neurological	25202	3	-0.0156961	0.1395	0.855425	8864
138	Mean OD in retrolenticular part of internal capsule on FA skeleton (right)	Neurological	25412	-1	0.0156509	0.139507	0.855404	8915
131	Mean L3 in superior fronto-occipital fasciculus on FA skeleton (left)	Neurological	25339	-1	0.0158317	0.139498	0.855431	8713
57	Mean MO in corticospinal tract on FA skeleton (left)	Neurological	25159	-1	-0.0157181	0.139506	0.855407	8839
128	Mean FA in superior longitudinal fasciculus on FA skeleton (left)	Neurological	25097	2	0.0156916	0.139502	0.855418	8869
150	Weighted-mean OD in tract uncinate fasciculus (left)	Neurological	25702	-1	0.015647	0.139516	0.855375	8919
92	Weighted-mean L3 in tract posterior thalamic radiation (right)	Neurological	25643	3	0.0157437	0.139513	0.855385	8810
254	Median T2star in caudate (left)	Neurological	25028	-1	0.0157776	0.139515	0.855378	8772
21	Mean L1 in cingulum cingulate gyrus on FA skeleton (left)	Neurological	25235	-1	-0.0156732	0.139521	0.85536	8889
30	Mean L3 in medial lemniscus on FA skeleton (left)	Neurological	25305	-1	0.0157103	0.139523	0.855354	8847
95	Weighted-mean ISOVF in tract anterior thalamic radiation (left)	Neurological	25706	3	0.0157376	0.139532	0.855327	8816
175	Median T2star in thalamus (left)	Neurological	25026	-1	-0.0158192	0.139538	0.855309	8725
162	Mean MD in superior fronto-occipital fasciculus on FA skeleton (right)	Neurological	25146	-1	-0.0158008	0.139544	0.855288	8745
219	Volume of grey matter in Occipital Pole (left)	Neurological	25876	0	-0.0151116	0.13954	0.8553	9561
152	Mean OD in posterior corona radiata on FA skeleton (left)	Neurological	25419	-1	0.0156709	0.139536	0.855315	8891
76	Mean OD in cerebral peduncle on FA skeleton (left)	Neurological	25407	-1	-0.0156188	0.139543	0.855291	8950
223	Mean OD in inferior cerebellar peduncle on FA skeleton (left)	Neurological	25403	-1	0.0157398	0.139542	0.855296	8813
170	Volume of putamen (left)	Neurological	25015	0	-0.0151381	0.139552	0.855265	9527
42	Weighted-mean FA in tract inferior fronto-occipital fasciculus (left)	Neurological	25500	2	0.015656	0.139556	0.855252	8907
105	Weighted-mean MD in tract middle cerebellar peduncle	Neurological	25531	-1	-0.015693	0.139556	0.85525	8865
78	Discrepancy between T2 FLAIR brain image and T1 brain image	Neurological	25736	-1	0.0154919	0.139571	0.855206	9096
73	Mean L2 in retrolenticular part of internal capsule on FA skeleton (right)	Neurological	25268	3	-0.0157104	0.139566	0.85522	8845
69	Volume of pallidum (left)	Neurological	25017	-1	-0.0151661	0.13957	0.855209	9491
242	Weighted-mean L3 in tract acoustic radiation (right)	Neurological	25624	-1	-0.0156871	0.139571	0.855205	8871
186	Mean FA in uncinate fasciculus on FA skeleton (left)	Neurological	25101	-1	0.0156816	0.139576	0.855189	8877
221	Mean ISOVF in medial lemniscus on FA skeleton (right)	Neurological	25448	1	0.0157479	0.139586	0.855158	8802
147	Mean L3 in inferior cerebellar peduncle on FA skeleton (right)	Neurological	25306	-1	0.0157174	0.139591	0.855142	8836
202	Mean FA in genu of corpus callosum on FA skeleton	Neurological	25058	2	-0.015721	0.13959	0.855147	8832
13	Mean L2 in fornix cres+stria terminalis on FA skeleton (right)	Neurological	25286	3	0.0157554	0.139601	0.855111	8793
14	Mean ISOVF in posterior thalamic radiation on FA skeleton (left)	Neurological	25469	-1	-0.0157541	0.139611	0.85508	8794
59	Mean ISOVF in posterior thalamic radiation on FA skeleton (left)	Neurological	25469	-1	0.0157538	0.139617	0.85506	8794
99	Mean ISOVF in fornix on FA skeleton	Neurological	25445	-1	-0.0156772	0.139621	0.855051	8880
157	Mean ICVF in superior corona radiata on FA skeleton (left)	Neurological	25369	2	-0.0157063	0.139623	0.855044	8847
76	Mean L2 in pontine crossing tract on FA skeleton	Neurological	25249	1	0.015686	0.139623	0.855043	8870
54	Mean MO in superior corona radiata on FA skeleton (left)	Neurological	25177	-1	-0.0156695	0.139636	0.855002	8888
147	Volume of grey matter in Cingulate Gyrus, posterior division (left)	Neurological	25840	0	-0.0151345	0.139645	0.854976	9527
221	Volume of ventricular cerebrospinal fluid (normalised for head size)	Neurological	25003	-1	0.0152064	0.139648	0.854966	9437
172	Mean OD in sagittal stratum on FA skeleton (left)	Neurological	25423	-1	0.0157014	0.139658	0.854935	8851
205	Volume of grey matter in Supramarginal Gyrus, posterior division (left)	Neurological	25820	-1	0.015103	0.139661	0.854926	9566
172	Mean FA in corticospinal tract on FA skeleton (left)	Neurological	25063	-1	-0.0156548	0.139674	0.854885	8903
190	Mean L1 in posterior limb of internal capsule on FA skeleton (right)	Neurological	25218	3	0.0156768	0.139698	0.854809	8877
173	Mean L2 in fornix on FA skeleton	Neurological	25253	-1	0.0158145	0.1397	0.854805	8723
252	Mean OD in corticospinal tract on FA skeleton (right)	Neurological	25398	-1	0.0156689	0.139697	0.854813	8886
0	Mean ISOVF in posterior thalamic radiation on FA skeleton (left)	Neurological	25469	-1	0.0157503	0.139705	0.854788	8794
101	Mean L2 in retrolenticular part of internal capsule on FA skeleton (right)	Neurological	25268	3	0.0157049	0.139705	0.854789	8845
129	Mean L2 in fornix cres+stria terminalis on FA skeleton (right)	Neurological	25286	3	0.0157513	0.139704	0.854792	8793
68	Weighted-mean FA in tract parahippocampal part of cingulum (left)	Neurological	25494	-1	-0.0157738	0.139702	0.854796	8768
20	Volume of grey matter in Supracalcarine Cortex (left)	Neurological	25874	0	-0.0151257	0.13971	0.854774	9535
55	Mean ICVF in inferior cerebellar peduncle on FA skeleton (right)	Neurological	25354	2	-0.015664	0.139708	0.854777	8891
84	Volume of amygdala (left)	Neurological	25021	-1	-0.0150931	0.139713	0.854764	9576
114	Weighted-mean FA in tract medial lemniscus (left)	Neurological	25505	-1	0.0156876	0.139716	0.854753	8864
39	Discrepancy between dMRI brain image and T1 brain image	Neurological	25737	-1	-0.0154435	0.139723	0.854732	9146
59	Volume of grey matter in Putamen (right)	Neurological	25883	-1	0.0151517	0.139737	0.854688	9501
86	Mean OD in fornix cres+stria terminalis on FA skeleton (left)	Neurological	25431	-1	0.0157043	0.139741	0.854675	8844
52	Volume of grey matter in Superior Parietal Lobule (right)	Neurological	25817	-1	0.015095	0.139746	0.85466	9572
176	Volume of grey matter in Crus II Cerebellum (vermis)	Neurological	25904	-1	0.0151115	0.13975	0.854647	9551
46	Weighted-mean ICVF in tract medial lemniscus (right)	Neurological	25668	-1	-0.0156298	0.139753	0.854639	8928
199	Mean MD in cerebral peduncle on FA skeleton (right)	Neurological	25118	-1	-0.0156558	0.13976	0.854618	8898
127	Weighted-mean FA in tract anterior thalamic radiation (left)	Neurological	25490	2	0.0156646	0.13976	0.854617	8888
50	Mean L2 in body of corpus callosum on FA skeleton	Neurological	25251	3	-0.0157299	0.139769	0.854589	8814
28	Weighted-mean ICVF in tract inferior longitudinal fasciculus (left)	Neurological	25664	2	0.0156722	0.139769	0.854588	8879
64	Mean MO in sagittal stratum on FA skeleton (left)	Neurological	25183	-1	-0.0156828	0.139769	0.85459	8867
61	Median T2star in hippocampus (right)	Neurological	25035	-1	-0.0158277	0.13978	0.854556	8705
10	Mean L3 in posterior limb of internal capsule on FA skeleton (left)	Neurological	25315	3	0.015685	0.139782	0.85455	8864
203	Mean ISOVF in superior cerebellar peduncle on FA skeleton (right)	Neurological	25452	-1	0.0156963	0.139787	0.854533	8851
227	Weighted-mean L1 in tract superior thalamic radiation (right)	Neurological	25593	3	0.015697	0.139792	0.854519	8850
230	Mean MO in cingulum cingulate gyrus on FA skeleton (right)	Neurological	25186	-1	0.015694	0.139799	0.854497	8853
32	Mean MD in external capsule on FA skeleton (right)	Neurological	25136	3	-0.0157297	0.139798	0.854501	8813
214	Volume of ventricular cerebrospinal fluid	Neurological	25004	-1	0.0152069	0.139804	0.85448	9429
238	Mean L3 in anterior limb of internal capsule on FA skeleton (left)	Neurological	25313	3	0.0157715	0.139805	0.854478	8766
101	Mean L3 in external capsule on FA skeleton (left)	Neurological	25329	3	0.0157374	0.139806	0.854476	8804
237	Mean OD in cerebral peduncle on FA skeleton (left)	Neurological	25407	-1	-0.0156082	0.139813	0.854453	8950
246	Mean OD in posterior limb of internal capsule on FA skeleton (left)	Neurological	25411	-1	-0.0156367	0.139821	0.854428	8917
217	Weighted-mean MD in tract posterior thalamic radiation (right)	Neurological	25535	3	0.0157199	0.139819	0.854433	8823
137	Weighted-mean MD in tract corticospinal tract (right)	Neurological	25524	3	0.0156366	0.139826	0.854413	8917
120	Mean MO in posterior thalamic radiation on FA skeleton (right)	Neurological	25180	-1	-0.0157304	0.139824	0.854417	8811
46	Mean L2 in anterior corona radiata on FA skeleton (right)	Neurological	25270	3	-0.0157159	0.139829	0.854402	8827
12	Volume of grey matter in Amygdala (right)	Neurological	25889	0	0.0151286	0.139841	0.854365	9525
66	Weighted-mean ICVF in tract acoustic radiation (left)	Neurological	25650	2	-0.0156376	0.139843	0.854359	8915
6	Mean OD in posterior limb of internal capsule on FA skeleton (right)	Neurological	25410	-1	-0.0156152	0.139834	0.854387	8941
18	Mean ICVF in fornix cres+stria terminalis on FA skeleton (left)	Neurological	25383	2	-0.0156639	0.139844	0.854355	8885
252	Volume of grey matter in Parahippocampal Gyrus, posterior division (right)	Neurological	25851	-1	-0.0151072	0.139841	0.854365	9552
162	Mean MO in cingulum hippocampus on FA skeleton (left)	Neurological	25189	-1	-0.0157154	0.139844	0.854357	8827
148	Mean MO in superior fronto-occipital fasciculus on FA skeleton (right)	Neurological	25194	-1	0.015836	0.139845	0.854353	8693
13	Volume of grey matter in Paracingulate Gyrus (left)	Neurological	25836	0	-0.0151086	0.139847	0.854347	9550
194	Weighted-mean ICVF in tract anterior thalamic radiation (right)	Neurological	25653	2	0.0156617	0.139857	0.854317	8887
95	Volume of grey matter in Subcallosal Cortex (right)	Neurological	25835	0	0.0151129	0.139859	0.85431	9544
97	Volume of grey matter in Juxtapositional Lobule Cortex (formerly Supplementary Motor Cortex) (left)	Neurological	25832	-1	-0.0150968	0.139866	0.854288	9564
47	Mean ISOVF in retrolenticular part of internal capsule on FA skeleton (left)	Neurological	25461	-1	0.0157135	0.139869	0.854279	8828
2	Volume of grey matter in Putamen (right)	Neurological	25883	-1	0.0151465	0.139872	0.85427	9501
49	Mean MD in superior cerebellar peduncle on FA skeleton (right)	Neurological	25116	-1	-0.0156818	0.139884	0.854232	8863
159	Weighted-mean L3 in tract inferior longitudinal fasciculus (right)	Neurological	25638	3	0.0157112	0.139882	0.854239	8830
115	Volume of grey matter in Subcallosal Cortex (left)	Neurological	25834	0	-0.0151119	0.139884	0.854233	9544
228	Weighted-mean ICVF in tract inferior fronto-occipital fasciculus (right)	Neurological	25663	2	0.015659	0.139881	0.854243	8889
195	Weighted-mean OD in tract forceps major	Neurological	25687	-1	-0.0156985	0.139887	0.854224	8844
216	Weighted-mean OD in tract inferior fronto-occipital fasciculus (left)	Neurological	25689	-1	-0.0156464	0.139887	0.854224	8903
174	Mean MO in medial lemniscus on FA skeleton (right)	Neurological	25160	-1	-0.0157154	0.13991	0.85415	8824
1	Mean ISOVF in fornix cres+stria terminalis on FA skeleton (left)	Neurological	25479	-1	0.0157608	0.139915	0.854135	8773
202	Weighted-mean MO in tract parahippocampal part of cingulum (left)	Neurological	25548	-1	0.0156972	0.13992	0.854121	8844
23	90th percentile of BOLD effect (in group-defined amygdala activation mask) for faces-shapes contrast	Neurological	25767	-1	0.0164236	0.139922	0.854113	8079
183	Weighted-mean L2 in tract cingulate gyrus part of cingulum (left)	Neurological	25600	3	0.0156599	0.139926	0.854103	8886
137	Mean L1 in superior corona radiata on FA skeleton (left)	Neurological	25225	3	0.0157227	0.139928	0.854095	8815
123	Volume of grey matter in Parahippocampal Gyrus, anterior division (left)	Neurological	25848	0	-0.0151019	0.139939	0.854061	9554
45	Mean MD in fornix on FA skeleton	Neurological	25109	-1	-0.0157995	0.13994	0.854059	8729
9	Weighted-mean ISOVF in tract uncinate fasciculus (left)	Neurological	25729	-1	-0.0156648	0.139934	0.854078	8880
254	Weighted-mean MO in tract uncinate fasciculus (left)	Neurological	25567	-1	-0.0156705	0.139946	0.854038	8873
44	Mean MO in corticospinal tract on FA skeleton (left)	Neurological	25159	-1	0.0157006	0.139946	0.854038	8839
173	Mean OD in posterior thalamic radiation on FA skeleton (left)	Neurological	25421	-1	-0.015708	0.139939	0.854062	8831
146	Weighted-mean ICVF in tract anterior thalamic radiation (left)	Neurological	25652	2	-0.01566	0.139943	0.854048	8885
48	Mean ISOVF in anterior limb of internal capsule on FA skeleton (right)	Neurological	25456	-1	-0.0157462	0.139943	0.854048	8788
71	Mean ICVF in external capsule on FA skeleton (right)	Neurological	25376	2	0.015687	0.139954	0.854015	8854
1	Weighted-mean MD in tract superior longitudinal fasciculus (left)	Neurological	25536	3	0.0157162	0.139957	0.854006	8821
97	Mean FA in fornix cres+stria terminalis on FA skeleton (left)	Neurological	25095	2	0.0156716	0.139964	0.853985	8871
246	Volume of grey matter in Planum Polare (left)	Neurological	25868	0	-0.0151119	0.139967	0.853975	9540
44	Volume of grey matter in Parahippocampal Gyrus, anterior division (left)	Neurological	25848	0	0.0151006	0.139972	0.853959	9554
213	Mean ISOVF in retrolenticular part of internal capsule on FA skeleton (right)	Neurological	25460	-1	0.0157136	0.139979	0.853938	8823
99	Mean L2 in middle cerebellar peduncle on FA skeleton	Neurological	25248	1	0.0156776	0.13999	0.853902	8863
240	Weighted-mean L2 in tract middle cerebellar peduncle	Neurological	25612	-1	-0.0157168	0.139988	0.853909	8819
54	Duration of eprime test	Neurological	12651	-1	0.0139606	0.139986	0.853914	11177
11	Weighted-mean ICVF in tract forceps major	Neurological	25660	2	0.0156496	0.139984	0.853922	8895
65	Volume of grey matter in Intracalcarine Cortex (left)	Neurological	25828	0	0.0151182	0.13999	0.853904	9531
210	Mean ICVF in superior corona radiata on FA skeleton (right)	Neurological	25368	2	0.0156881	0.139994	0.85389	8851
33	Amount of warping applied to non-linearly align T1 brain image to standard-space	Neurological	25733	NA	0.0151899	0.139994	0.853892	9441
143	Mean ISOVF in cingulum cingulate gyrus on FA skeleton (right)	Neurological	25474	-1	0.0156874	0.14001	0.85384	8851
81	Volume of grey matter in Lingual Gyrus (left)	Neurological	25852	0	0.0151039	0.140012	0.853836	9548
64	Mean MD in fornix on FA skeleton	Neurological	25109	-1	-0.0157965	0.140014	0.853828	8729
216	Volume of grey matter in VI Cerebellum (left)	Neurological	25897	0	-0.0151053	0.140014	0.853828	9546
120	Weighted-mean ICVF in tract cingulate gyrus part of cingulum (right)	Neurological	25655	2	-0.0156313	0.140003	0.853863	8915
9	Weighted-mean OD in tract anterior thalamic radiation (right)	Neurological	25680	-1	-0.0156239	0.140014	0.85383	8923
65	Mean ISOVF in superior corona radiata on FA skeleton (right)	Neurological	25464	3	-0.0157169	0.140008	0.853847	8818
65	Weighted-mean FA in tract medial lemniscus (left)	Neurological	25505	-1	-0.0156764	0.139999	0.853875	8864
118	Weighted-mean FA in tract forceps minor	Neurological	25499	2	0.0156268	0.140006	0.853852	8920
133	Mean L2 in superior corona radiata on FA skeleton (right)	Neurological	25272	3	0.0156874	0.140011	0.853839	8851
252	Volume of grey matter in Paracingulate Gyrus (right)	Neurological	25837	0	-0.0151011	0.140043	0.853738	9550
175	Weighted-mean ISOVF in tract medial lemniscus (right)	Neurological	25722	-1	-0.0156725	0.140052	0.853711	8866
90	Weighted-mean OD in tract anterior thalamic radiation (right)	Neurological	25680	-1	0.0156224	0.140052	0.85371	8923
85	Mean L2 in posterior corona radiata on FA skeleton (left)	Neurological	25275	3	-0.0157215	0.140072	0.85365	8810
225	Weighted-mean L2 in tract inferior longitudinal fasciculus (left)	Neurological	25610	3	-0.0156817	0.140066	0.853666	8855
49	Mean FA in corticospinal tract on FA skeleton (left)	Neurological	25063	-1	0.0156391	0.140073	0.853645	8903
14	Weighted-mean ISOVF in tract middle cerebellar peduncle	Neurological	25720	-1	-0.0156933	0.140087	0.853603	8841
116	Weighted-mean L1 in tract inferior longitudinal fasciculus (left)	Neurological	25583	3	-0.0156639	0.140113	0.853522	8873
144	Weighted-mean L3 in tract forceps minor	Neurological	25634	3	-0.0156641	0.140108	0.853538	8873
191	Mean ICVF in anterior limb of internal capsule on FA skeleton (right)	Neurological	25360	2	-0.0156933	0.14011	0.853531	8840
247	Volume of grey matter in X Cerebellum (left)	Neurological	25918	-1	0.0151151	0.140112	0.853523	9529
175	Volume of grey matter in Insular Cortex (right)	Neurological	25785	0	-0.0150923	0.140108	0.853536	9558
208	Mean MD in genu of corpus callosum on FA skeleton	Neurological	25106	3	0.0157077	0.140105	0.853545	8824
24	Weighted-mean ISOVF in tract medial lemniscus (right)	Neurological	25722	-1	-0.0156705	0.140102	0.853554	8866
42	Volume of grey matter in Middle Temporal Gyrus, anterior division (right)	Neurological	25803	0	-0.0151004	0.140102	0.853556	9548
9	Fluid intelligence score	Neurological	20016	-1	0.00622026	0.140101	0.85356	56263
190	Volume of grey matter in IX Cerebellum (vermis)	Neurological	25916	0	-0.0151083	0.140123	0.853492	9537
98	Mean L1 in inferior cerebellar peduncle on FA skeleton (right)	Neurological	25210	-1	-0.0156565	0.140121	0.853497	8881
20	Volume of grey matter in Paracingulate Gyrus (right)	Neurological	25837	0	-0.015098	0.140124	0.853488	9550
1	Mean L2 in superior corona radiata on FA skeleton (left)	Neurological	25273	3	0.015705	0.140128	0.853477	8826
173	Mean L2 in cerebral peduncle on FA skeleton (left)	Neurological	25263	-1	0.0156456	0.140131	0.853466	8893
134	Mean FA in medial lemniscus on FA skeleton (right)	Neurological	25064	-1	0.0156498	0.140136	0.85345	8888
183	Mean L2 in cingulum cingulate gyrus on FA skeleton (right)	Neurological	25282	3	0.0156512	0.140145	0.853423	8886
155	Mean ISOVF in posterior limb of internal capsule on FA skeleton (left)	Neurological	25459	-1	0.0156527	0.140152	0.853399	8884
174	Weighted-mean L2 in tract acoustic radiation (right)	Neurological	25597	-1	0.0156559	0.14016	0.853376	8880
127	Mean FA in tapetum on FA skeleton (right)	Neurological	25102	-1	0.0156734	0.140163	0.853367	8860
24	Volume of grey matter	Neurological	25006	0	-0.0150748	0.140175	0.853329	9577
6	Mean L3 in cerebral peduncle on FA skeleton (left)	Neurological	25311	-1	0.0156553	0.140174	0.853332	8880
240	Mean L3 in superior corona radiata on FA skeleton (left)	Neurological	25321	3	-0.0157003	0.140179	0.853316	8829
139	Mean MD in corticospinal tract on FA skeleton (right)	Neurological	25110	1	0.0157074	0.140178	0.853319	8821
189	Volume of grey matter in IX Cerebellum (vermis)	Neurological	25916	0	0.015106	0.140184	0.853301	9537
136	Weighted-mean ICVF in tract cingulate gyrus part of cingulum (right)	Neurological	25655	2	0.0156241	0.140185	0.853298	8915
188	Mean MO in anterior limb of internal capsule on FA skeleton (right)	Neurological	25168	-1	-0.0156603	0.140182	0.853308	8874
116	Mean L3 in cingulum hippocampus on FA skeleton (left)	Neurological	25333	-1	-0.0156653	0.140189	0.853285	8868
100	Mean L1 in inferior cerebellar peduncle on FA skeleton (right)	Neurological	25210	-1	0.0156536	0.140197	0.853262	8881
167	Mean ISOVF in superior corona radiata on FA skeleton (right)	Neurological	25464	3	-0.0157094	0.140197	0.853262	8818
28	Mean L1 in superior longitudinal fasciculus on FA skeleton (left)	Neurological	25241	3	-0.0156961	0.140194	0.85327	8833
105	Volume of grey matter in Postcentral Gyrus (right)	Neurological	25815	0	0.0151013	0.140203	0.853243	9542
159	Mean L3 in sagittal stratum on FA skeleton (right)	Neurological	25326	3	0.0156923	0.140202	0.853247	8837
55	Mean OD in superior fronto-occipital fasciculus on FA skeleton (right)	Neurological	25434	-1	0.0156057	0.140209	0.853224	8935
188	Mean ISOVF in external capsule on FA skeleton (right)	Neurological	25472	-1	0.0157131	0.140216	0.853203	8813
70	Weighted-mean MD in tract anterior thalamic radiation (left)	Neurological	25517	3	-0.0156923	0.140224	0.853178	8836
63	Mean OD in inferior cerebellar peduncle on FA skeleton (right)	Neurological	25402	-1	0.0156904	0.140227	0.85317	8838
187	Volume of grey matter in Middle Frontal Gyrus (right)	Neurological	25789	0	0.0150854	0.140227	0.853169	9561
234	Mean ISOVF in posterior limb of internal capsule on FA skeleton (right)	Neurological	25458	-1	0.0156728	0.140223	0.853182	8858
230	Mean MD in superior longitudinal fasciculus on FA skeleton (left)	Neurological	25145	3	-0.0157079	0.140234	0.853145	8818
46	Mean OD in genu of corpus callosum on FA skeleton	Neurological	25394	-1	-0.0155758	0.140239	0.853131	8968
142	Mean L1 in posterior thalamic radiation on FA skeleton (left)	Neurological	25229	3	-0.0157086	0.140238	0.853133	8817
197	Mean L2 in superior longitudinal fasciculus on FA skeleton (left)	Neurological	25289	3	0.0156792	0.140241	0.853123	8850
160	Weighted-mean L1 in tract inferior fronto-occipital fasciculus (right)	Neurological	25582	3	-0.0156043	0.140244	0.853117	8935
90	Weighted-mean ISOVF in tract superior longitudinal fasciculus (right)	Neurological	25726	3	-0.0157029	0.140249	0.8531	8823
249	Weighted-mean L2 in tract posterior thalamic radiation (left)	Neurological	25615	3	0.0157377	0.140248	0.853102	8784
19	Mean MO in superior corona radiata on FA skeleton (right)	Neurological	25176	-1	-0.0156594	0.14025	0.853098	8872
142	Mean L2 in superior cerebellar peduncle on FA skeleton (left)	Neurological	25261	-1	0.0156636	0.140254	0.853084	8867
205	Weighted-mean ISOVF in tract medial lemniscus (right)	Neurological	25722	-1	-0.0156645	0.140255	0.853081	8866
46	Weighted-mean L2 in tract anterior thalamic radiation (left)	Neurological	25598	3	-0.0156971	0.140259	0.853068	8829
90	Mean MO in inferior cerebellar peduncle on FA skeleton (left)	Neurological	25163	-1	0.0157291	0.140262	0.853059	8793
86	Mean MD in tapetum on FA skeleton (left)	Neurological	25151	3	0.0157413	0.14027	0.853036	8779
15	Mean L1 in pontine crossing tract on FA skeleton	Neurological	25201	1	-0.0157075	0.140267	0.853044	8817
114	Volume of grey matter in Frontal Medial Cortex (right)	Neurological	25831	-1	0.0150815	0.140267	0.853044	9564
25	Volume of grey matter in Frontal Medial Cortex (right)	Neurological	25831	-1	0.0150806	0.140291	0.852971	9564
193	Volume of grey matter in Central Opercular Cortex (right)	Neurological	25865	0	0.0150958	0.140286	0.852985	9545
178	Mean ICVF in superior longitudinal fasciculus on FA skeleton (right)	Neurological	25384	2	0.0156706	0.14028	0.853003	8858
0	Weighted-mean L3 in tract inferior longitudinal fasciculus (right)	Neurological	25638	3	0.0156951	0.140287	0.852982	8830
57	Weighted-mean ISOVF in tract middle cerebellar peduncle	Neurological	25720	-1	-0.0156852	0.14029	0.852973	8841
147	Weighted-mean OD in tract medial lemniscus (left)	Neurological	25694	-1	0.0156411	0.14029	0.852973	8891
88	Weighted-mean ISOVF in tract parahippocampal part of cingulum (right)	Neurological	25711	-1	-0.0157623	0.140285	0.852989	8755
109	Mean L1 in superior longitudinal fasciculus on FA skeleton (right)	Neurological	25240	3	0.0156787	0.1403	0.852944	8848
149	Weighted-mean ISOVF in tract parahippocampal part of cingulum (left)	Neurological	25710	-1	-0.015769	0.14032	0.852881	8746
78	Weighted-mean FA in tract inferior longitudinal fasciculus (right)	Neurological	25503	2	0.0156473	0.140311	0.852907	8883
226	Volume of grey matter in Frontal Operculum Cortex (right)	Neurological	25863	0	0.0150942	0.140307	0.852922	9546
163	Weighted-mean MO in tract anterior thalamic radiation (right)	Neurological	25545	-1	0.0156369	0.140307	0.852922	8895
182	Volume of pallidum (right)	Neurological	25018	0	0.0151238	0.140322	0.852874	9508
18	Weighted-mean MO in tract inferior fronto-occipital fasciculus (right)	Neurological	25555	-1	0.0156127	0.140319	0.852884	8922
232	Volume of grey matter in Putamen (left)	Neurological	25882	-1	-0.0151184	0.140318	0.852888	9515
196	Weighted-mean L3 in tract medial lemniscus (right)	Neurological	25641	-1	-0.0156754	0.140314	0.852898	8851
4	Mean L1 in corticospinal tract on FA skeleton (left)	Neurological	25207	1	0.0156904	0.140316	0.852892	8834
75	Weighted-mean L2 in tract medial lemniscus (left)	Neurological	25613	-1	0.0156667	0.140312	0.852906	8861
130	Inverted contrast-to-noise ratio in T1	Neurological	25735	-1	0.0151182	0.140321	0.852877	9515
35	Mean L3 in posterior limb of internal capsule on FA skeleton (left)	Neurological	25315	3	0.0156634	0.140328	0.852856	8864
243	Mean ISOVF in sagittal stratum on FA skeleton (left)	Neurological	25471	-1	0.0156863	0.140331	0.852846	8838
191	Mean L1 in posterior corona radiata on FA skeleton (left)	Neurological	25227	3	0.0157398	0.140332	0.852844	8778
21	Weighted-mean MD in tract anterior thalamic radiation (left)	Neurological	25517	3	0.0156875	0.140346	0.852801	8836
90	Weighted-mean MD in tract middle cerebellar peduncle	Neurological	25531	-1	-0.0156617	0.140347	0.852797	8865
41	Weighted-mean OD in tract parahippocampal part of cingulum (right)	Neurological	25684	-1	-0.0157304	0.140342	0.852812	8788
180	Mean ICVF in posterior thalamic radiation on FA skeleton (right)	Neurological	25372	2	0.0156751	0.140344	0.852807	8850
60	Mean ISOVF in external capsule on FA skeleton (right)	Neurological	25472	-1	0.015708	0.140345	0.852803	8813
38	Inverted signal-to-noise ratio in T1	Neurological	25734	-1	-0.0151476	0.140345	0.852804	9477
114	Mean ISOVF in medial lemniscus on FA skeleton (right)	Neurological	25448	1	0.0157173	0.140356	0.852769	8802
120	Mean L2 in inferior cerebellar peduncle on FA skeleton (right)	Neurological	25258	-1	0.0157048	0.140357	0.852765	8816
134	Weighted-mean ISOVF in tract corticospinal tract (left)	Neurological	25712	-1	-0.0156833	0.140363	0.852748	8840
77	Volume of grey matter in IX Cerebellum (vermis)	Neurological	25916	0	0.0150987	0.140376	0.852707	9537
5	Mean ISOVF in anterior limb of internal capsule on FA skeleton (left)	Neurological	25457	-1	-0.0157612	0.140382	0.852689	8752
203	Mean MD in tapetum on FA skeleton (left)	Neurological	25151	3	0.0157365	0.140391	0.85266	8779
48	Volume of grey matter in Middle Frontal Gyrus (right)	Neurological	25789	0	0.0150793	0.140388	0.85267	9561
76	Volume of grey matter in Superior Temporal Gyrus, posterior division (left)	Neurological	25800	0	0.0151029	0.14039	0.852663	9531
119	Mean ISOVF in cingulum cingulate gyrus on FA skeleton (right)	Neurological	25474	-1	0.0156724	0.140391	0.852659	8851
8	Volume of grey matter in Inferior Temporal Gyrus, temporooccipital part (left)	Neurological	25812	-1	-0.0150764	0.140401	0.85263	9564
155	Mean ISOVF in tapetum on FA skeleton (left)	Neurological	25487	-1	0.0157486	0.140427	0.852549	8764
193	Mean L1 in medial lemniscus on FA skeleton (left)	Neurological	25209	1	-0.0156988	0.140419	0.852575	8820
132	Weighted-mean OD in tract inferior longitudinal fasciculus (right)	Neurological	25692	-1	-0.0156412	0.140421	0.852568	8885
244	Volume of grey matter in Lateral Occipital Cortex, inferior division (left)	Neurological	25826	-1	0.0150794	0.140426	0.852552	9559
26	Weighted-mean FA in tract inferior longitudinal fasciculus (left)	Neurological	25502	2	-0.015636	0.140418	0.852576	8891
126	Mean L2 in retrolenticular part of internal capsule on FA skeleton (right)	Neurological	25268	3	0.0156767	0.140416	0.852585	8845
242	Weighted-mean L1 in tract inferior fronto-occipital fasciculus (left)	Neurological	25581	3	-0.0156006	0.140427	0.85255	8931
19	Mean ISOVF in middle cerebellar peduncle on FA skeleton	Neurological	25440	1	-0.0156968	0.140424	0.852557	8822
200	Weighted-mean FA in tract forceps major	Neurological	25498	-1	-0.0156366	0.140424	0.852557	8890
145	Mean ISOVF in retrolenticular part of internal capsule on FA skeleton (left)	Neurological	25461	-1	-0.0156913	0.140429	0.852542	8828
81	Mean L3 in superior cerebellar peduncle on FA skeleton (left)	Neurological	25309	-1	-0.0156425	0.140434	0.852529	8883
216	Mean MO in pontine crossing tract on FA skeleton	Neurological	25153	-1	-0.0155986	0.140434	0.852527	8933
168	Mean L2 in superior corona radiata on FA skeleton (left)	Neurological	25273	3	-0.0156928	0.140436	0.852521	8826
245	Weighted-mean MO in tract anterior thalamic radiation (left)	Neurological	25544	-1	-0.0156357	0.140449	0.852481	8890
149	Mean ICVF in posterior corona radiata on FA skeleton (right)	Neurological	25370	2	0.0156906	0.140447	0.852486	8828
145	Mean L1 in external capsule on FA skeleton (left)	Neurological	25233	-1	-0.0157002	0.140451	0.852476	8817
82	Mean FA in fornix cres+stria terminalis on FA skeleton (left)	Neurological	25095	2	-0.015652	0.140459	0.852449	8871
164	Volume of grey matter in IX Cerebellum (vermis)	Neurological	25916	0	-0.0150956	0.140458	0.852454	9537
137	Mean OD in middle cerebellar peduncle on FA skeleton	Neurological	25392	-1	0.0156378	0.140461	0.852443	8887
132	Weighted-mean MO in tract cingulate gyrus part of cingulum (left)	Neurological	25546	-1	-0.0156763	0.14047	0.852416	8843
207	Mean MD in medial lemniscus on FA skeleton (right)	Neurological	25112	1	0.0156647	0.140473	0.852406	8856
126	90th percentile of BOLD effect (in group-defined mask) for shapes activation	Neurological	25761	-1	-0.0164525	0.140483	0.852378	8028
213	Median z-statistic (in group-defined amygdala activation mask) for faces-shapes contrast	Neurological	25054	-1	-0.0164184	0.14049	0.852355	8061
208	Weighted-mean OD in tract corticospinal tract (left)	Neurological	25685	-1	-0.0156445	0.140494	0.852343	8878
30	Mean OD in tapetum on FA skeleton (right)	Neurological	25438	-1	-0.015654	0.140498	0.852329	8867
127	Mean L2 in posterior thalamic radiation on FA skeleton (right)	Neurological	25276	3	-0.0157054	0.1405	0.852323	8809
245	Mean L2 in inferior cerebellar peduncle on FA skeleton (right)	Neurological	25258	-1	-0.0156987	0.140512	0.852287	8816
98	Mean ICVF in posterior limb of internal capsule on FA skeleton (left)	Neurological	25363	2	-0.0156471	0.140517	0.85227	8874
154	Mean MD in cerebral peduncle on FA skeleton (right)	Neurological	25118	-1	-0.015626	0.140516	0.852274	8898
219	Weighted-mean FA in tract parahippocampal part of cingulum (right)	Neurological	25495	-1	0.015737	0.140514	0.852279	8773
95	Mean MO in cerebral peduncle on FA skeleton (right)	Neurological	25166	-1	-0.0156267	0.140521	0.852258	8897
81	Weighted-mean ISOVF in tract superior thalamic radiation (left)	Neurological	25727	3	-0.0156885	0.140523	0.852253	8827
143	Volume of grey matter in VI Cerebellum (right)	Neurological	25899	0	0.015092	0.140532	0.852223	9538
24	Mean ICVF in uncinate fasciculus on FA skeleton (right)	Neurological	25388	2	-0.0156529	0.140526	0.852244	8867
132	Volume of grey matter in Frontal Operculum Cortex (right)	Neurological	25863	0	0.0150858	0.140528	0.852237	9546
23	Mean L3 in cingulum cingulate gyrus on FA skeleton (left)	Neurological	25331	3	-0.015656	0.140538	0.852208	8863
27	Mean MD in tapetum on FA skeleton (left)	Neurological	25151	3	-0.0157309	0.140534	0.85222	8779
156	Mean L2 in sagittal stratum on FA skeleton (right)	Neurological	25278	3	-0.0156786	0.140547	0.852179	8837
12	Mean L3 in splenium of corpus callosum on FA skeleton	Neurological	25300	3	0.0156681	0.140545	0.852184	8849
101	Weighted-mean FA in tract posterior thalamic radiation (right)	Neurological	25508	2	-0.015637	0.140549	0.852173	8884
183	Mean OD in posterior limb of internal capsule on FA skeleton (right)	Neurological	25410	-1	-0.0155866	0.14056	0.852138	8941
148	Volume of pallidum (left)	Neurological	25017	-1	-0.0151282	0.14056	0.852139	9491
200	Mean FA in cerebral peduncle on FA skeleton (left)	Neurological	25071	-1	-0.0156119	0.140561	0.852134	8912
90	Mean L2 in medial lemniscus on FA skeleton (left)	Neurological	25257	-1	0.0156602	0.140565	0.852122	8857
135	Volume of grey matter in Juxtapositional Lobule Cortex (formerly Supplementary Motor Cortex) (left)	Neurological	25832	-1	0.0150701	0.140568	0.852114	9564
130	Mean L3 in fornix cres+stria terminalis on FA skeleton (left)	Neurological	25335	3	0.0157096	0.140575	0.852091	8801
186	Mean L2 in genu of corpus callosum on FA skeleton	Neurological	25250	3	-0.0157157	0.140578	0.852082	8794
164	Mean L3 in pontine crossing tract on FA skeleton	Neurological	25297	1	-0.0156658	0.14058	0.852076	8850
173	Mean ISOVF in inferior cerebellar peduncle on FA skeleton (right)	Neurological	25450	-1	0.0157105	0.140596	0.852027	8799
212	Mean MD in superior longitudinal fasciculus on FA skeleton (left)	Neurological	25145	3	-0.0156935	0.140597	0.852023	8818
27	Mean FA in posterior corona radiata on FA skeleton (right)	Neurological	25082	2	-0.0156971	0.140597	0.852025	8814
38	Mean MO in superior longitudinal fasciculus on FA skeleton (right)	Neurological	25192	-1	-0.0156134	0.140591	0.852042	8909
113	Volume of amygdala (left)	Neurological	25021	-1	-0.0150594	0.1406	0.852015	9576
118	Mean OD in superior longitudinal fasciculus on FA skeleton (left)	Neurological	25433	-1	0.0156224	0.140608	0.851989	8898
210	Weighted-mean OD in tract corticospinal tract (right)	Neurological	25686	-1	0.0156345	0.140612	0.851978	8884
134	Volume of grey matter in Inferior Temporal Gyrus, anterior division (left)	Neurological	25808	-1	0.0150907	0.140607	0.851992	9536
198	Weighted-mean L2 in tract inferior longitudinal fasciculus (right)	Neurological	25611	3	-0.0156779	0.140611	0.851981	8835
175	Mean FA in anterior limb of internal capsule on FA skeleton (left)	Neurological	25073	2	0.0156752	0.140612	0.851979	8838
93	Mean ISOVF in corticospinal tract on FA skeleton (right)	Neurological	25446	1	0.0157062	0.140614	0.851971	8803
227	Weighted-mean L1 in tract superior thalamic radiation (left)	Neurological	25592	3	0.0157103	0.140623	0.851943	8798
5	Volume of grey matter in IX Cerebellum (left)	Neurological	25915	0	0.0150688	0.140622	0.851946	9563
209	Mean OD in superior longitudinal fasciculus on FA skeleton (right)	Neurological	25432	-1	0.0156101	0.14063	0.851923	8911
91	Volume of grey matter in VIIIb Cerebellum (right)	Neurological	25914	0	-0.0150676	0.140632	0.851916	9564
243	Mean OD in superior fronto-occipital fasciculus on FA skeleton (right)	Neurological	25434	-1	0.0155887	0.140642	0.851884	8935
51	Discrepancy between T1 brain image and standard-space brain template (linearly-aligned)	Neurological	25731	-1	-0.0151251	0.140641	0.851888	9491
180	Volume of grey matter in Pallidum (left)	Neurological	25884	-1	-0.0151561	0.140646	0.851874	9452
133	Mean ISOVF in tapetum on FA skeleton (right)	Neurological	25486	-1	0.015711	0.140651	0.851858	8796
84	Mean L1 in fornix on FA skeleton	Neurological	25205	-1	-0.015728	0.140652	0.851854	8777
136	Mean FA in genu of corpus callosum on FA skeleton	Neurological	25058	2	0.0156786	0.14066	0.851829	8832
173	Mean rfMRI head motion, averaged across space and time points	Neurological	25741	-1	0.0155485	0.140668	0.851805	8980
225	Weighted-mean MO in tract cingulate gyrus part of cingulum (left)	Neurological	25546	-1	0.0156684	0.140673	0.85179	8843
31	Weighted-mean FA in tract corticospinal tract (left)	Neurological	25496	-1	0.0155966	0.140684	0.851755	8924
246	Weighted-mean L1 in tract posterior thalamic radiation (left)	Neurological	25588	3	-0.0156468	0.14068	0.851766	8867
84	Mean OD in posterior corona radiata on FA skeleton (left)	Neurological	25419	-1	0.0156256	0.140684	0.851756	8891
65	Weighted-mean ICVF in tract uncinate fasciculus (right)	Neurological	25676	2	0.0156053	0.140686	0.851749	8914
187	Weighted-mean OD in tract inferior longitudinal fasciculus (right)	Neurological	25692	-1	-0.0156309	0.140683	0.85176	8885
203	Volume of grey matter in V Cerebellum (left)	Neurological	25895	0	-0.015068	0.140685	0.851751	9561
202	Mean L2 in superior corona radiata on FA skeleton (left)	Neurological	25273	3	0.0156828	0.140689	0.85174	8826
201	Weighted-mean MO in tract cingulate gyrus part of cingulum (left)	Neurological	25546	-1	0.0156673	0.140699	0.851709	8843
251	Mean L2 in middle cerebellar peduncle on FA skeleton	Neurological	25248	1	0.0156495	0.140702	0.851698	8863
140	Mean L1 in sagittal stratum on FA skeleton (right)	Neurological	25230	3	0.0156354	0.140702	0.851698	8879
22	Weighted-mean MD in tract superior thalamic radiation (right)	Neurological	25539	3	-0.0156718	0.140697	0.851715	8838
217	Mean L3 in posterior thalamic radiation on FA skeleton (right)	Neurological	25324	3	0.0157079	0.140707	0.851684	8797
78	Median T2star in amygdala (right)	Neurological	25037	-1	0.0157591	0.140706	0.851688	8740
80	Volume of grey matter in Subcallosal Cortex (left)	Neurological	25834	0	-0.0150803	0.140714	0.851663	9544
185	Mean FA in fornix cres+stria terminalis on FA skeleton (left)	Neurological	25095	2	0.0156416	0.140723	0.851635	8871
188	Volume of grey matter in Lingual Gyrus (right)	Neurological	25853	0	0.0150679	0.140729	0.851618	9559
54	Weighted-mean ICVF in tract forceps minor	Neurological	25661	2	-0.0156326	0.140727	0.851622	8881
46	Volume of grey matter in Central Opercular Cortex (right)	Neurological	25865	0	0.0150788	0.140732	0.851607	9545
167	Weighted-mean MO in tract medial lemniscus (left)	Neurological	25559	-1	0.0156297	0.140735	0.851597	8884
75	Weighted-mean MD in tract middle cerebellar peduncle	Neurological	25531	-1	0.0156463	0.140738	0.851588	8865
229	Weighted-mean FA in tract medial lemniscus (right)	Neurological	25506	-1	0.0156411	0.140737	0.851591	8871
25	Mean OD in genu of corpus callosum on FA skeleton	Neurological	25394	-1	-0.015556	0.140744	0.85157	8968
126	Mean MD in genu of corpus callosum on FA skeleton	Neurological	25106	3	0.0156821	0.140752	0.851544	8824
185	Mean L1 in body of corpus callosum on FA skeleton	Neurological	25203	-1	-0.0156344	0.14075	0.851551	8878
245	Volume of grey matter in VIIIb Cerebellum (right)	Neurological	25914	0	0.015063	0.140753	0.851541	9564
229	Number of dMRI outlier slices detected and corrected	Neurological	25746	NA	0.015751	0.140751	0.851548	8747
143	Volume of grey matter in Subcallosal Cortex (left)	Neurological	25834	0	0.0150788	0.140753	0.851541	9544
165	Inverted contrast-to-noise ratio in T1	Neurological	25735	-1	0.0151016	0.140759	0.851525	9515
172	Weighted-mean L3 in tract corticospinal tract (left)	Neurological	25631	3	0.015635	0.140757	0.851529	8877
100	Mean ICVF in cingulum hippocampus on FA skeleton (right)	Neurological	25380	2	-0.0156172	0.140761	0.851517	8897
244	Discrepancy between SWI brain image and T1 brain image	Neurological	25738	-1	0.0159093	0.140769	0.851492	8573
138	Mean ISOVF in corticospinal tract on FA skeleton (left)	Neurological	25447	1	-0.0157	0.140773	0.851481	8803
220	Weighted-mean OD in tract uncinate fasciculus (left)	Neurological	25702	-1	-0.0155975	0.140774	0.851478	8919
89	Weighted-mean FA in tract inferior fronto-occipital fasciculus (right)	Neurological	25501	2	-0.0155923	0.140794	0.851416	8924
241	Median T2star in amygdala (left)	Neurological	25036	-1	0.0157346	0.140801	0.851394	8763
227	Mean OD in superior corona radiata on FA skeleton (left)	Neurological	25417	-1	0.015643	0.1408	0.851398	8866
83	Weighted-mean L1 in tract anterior thalamic radiation (right)	Neurological	25572	3	-0.0156333	0.1408	0.851396	8877
80	Mean OD in superior corona radiata on FA skeleton (right)	Neurological	25416	-1	0.0156418	0.140808	0.851374	8867
168	Weighted-mean ISOVF in tract parahippocampal part of cingulum (right)	Neurological	25711	-1	0.0157415	0.140809	0.851369	8755
191	Volume of grey matter in Crus I Cerebellum (vermis)	Neurological	25901	-1	0.015064	0.140811	0.851364	9560
39	Mean ICVF in posterior thalamic radiation on FA skeleton (left)	Neurological	25373	2	-0.0156519	0.14082	0.851335	8855
225	Volume of grey matter in Heschl's Gyrus (includes H1 and H2) (left)	Neurological	25870	0	0.0150934	0.140828	0.85131	9522
24	Volume of grey matter in VIIIa Cerebellum (right)	Neurological	25911	0	-0.0150678	0.140835	0.851291	9554
163	Weighted-mean MD in tract superior longitudinal fasciculus (right)	Neurological	25537	3	0.0156807	0.140833	0.851296	8822
216	Mean L2 in anterior limb of internal capsule on FA skeleton (left)	Neurological	25265	3	-0.0157037	0.140835	0.851289	8796
105	Mean FA in body of corpus callosum on FA skeleton	Neurological	25059	2	0.0156663	0.140837	0.851283	8838
210	Weighted-mean L3 in tract inferior longitudinal fasciculus (right)	Neurological	25638	3	-0.015673	0.140848	0.85125	8830
100	Mean MD in middle cerebellar peduncle on FA skeleton	Neurological	25104	1	0.0156412	0.140846	0.851255	8866
247	Weighted-mean ICVF in tract forceps major	Neurological	25660	2	0.0156156	0.140849	0.851247	8895
105	Mean L2 in cingulum cingulate gyrus on FA skeleton (left)	Neurological	25283	3	-0.0156445	0.140852	0.851238	8862
223	Mean ICVF in sagittal stratum on FA skeleton (left)	Neurological	25375	2	-0.0156356	0.140854	0.85123	8872
190	Volume of grey matter in I-IV Cerebellum (left)	Neurological	25893	0	-0.0150647	0.140875	0.851167	9556
140	Weighted-mean L2 in tract superior thalamic radiation (left)	Neurological	25619	3	0.0156784	0.140869	0.851184	8823
207	Mean FA in inferior cerebellar peduncle on FA skeleton (right)	Neurological	25066	-1	0.0156419	0.140872	0.851177	8864
93	Mean ISOVF in posterior corona radiata on FA skeleton (left)	Neurological	25467	3	0.015687	0.140874	0.851168	8813
255	Mean L1 in sagittal stratum on FA skeleton (right)	Neurological	25230	3	-0.0156287	0.140871	0.851178	8879
1	Weighted-mean ICVF in tract inferior longitudinal fasciculus (right)	Neurological	25665	2	-0.0156165	0.140869	0.851184	8893
153	Weighted-mean MD in tract superior longitudinal fasciculus (left)	Neurological	25536	3	-0.01568	0.140872	0.851174	8821
199	Mean FA in uncinate fasciculus on FA skeleton (left)	Neurological	25101	-1	0.0156306	0.140868	0.851189	8877
116	Volume of white matter	Neurological	25008	0	-0.0150488	0.140881	0.851149	9576
110	Mean L2 in anterior corona radiata on FA skeleton (left)	Neurological	25271	3	0.0156945	0.140888	0.851127	8804
185	Volume of grey matter in Inferior Frontal Gyrus, pars opercularis (right)	Neurological	25793	-1	0.0150831	0.140889	0.851122	9532
28	Mean FA in superior cerebellar peduncle on FA skeleton (left)	Neurological	25069	-1	-0.0156078	0.140889	0.851123	8902
27	Mean OD in anterior limb of internal capsule on FA skeleton (left)	Neurological	25409	-1	-0.0155841	0.140893	0.85111	8929
89	Mean L2 in posterior thalamic radiation on FA skeleton (left)	Neurological	25277	3	0.0156986	0.140897	0.851097	8799
125	Weighted-mean ICVF in tract uncinate fasciculus (right)	Neurological	25676	2	-0.015597	0.140899	0.851094	8914
202	Mean ICVF in genu of corpus callosum on FA skeleton	Neurological	25346	2	-0.015638	0.140904	0.851076	8867
44	Mean L1 in anterior corona radiata on FA skeleton (left)	Neurological	25223	3	-0.0156713	0.140912	0.851053	8829
7	Mean OD in corticospinal tract on FA skeleton (left)	Neurological	25399	-1	0.0156244	0.140914	0.851046	8882
1	Mean L3 in genu of corpus callosum on FA skeleton	Neurological	25298	3	0.0156703	0.140915	0.851044	8830
57	Mean L3 in tapetum on FA skeleton (left)	Neurological	25343	-1	-0.0157034	0.140912	0.851053	8793
89	Mean ICVF in anterior limb of internal capsule on FA skeleton (right)	Neurological	25360	2	-0.0156618	0.140907	0.851068	8840
72	Mean MO in superior fronto-occipital fasciculus on FA skeleton (right)	Neurological	25194	-1	0.0157935	0.14091	0.851058	8693
22	Mean MD in fornix on FA skeleton	Neurological	25109	-1	-0.0157606	0.140918	0.851033	8729
60	Mean MD in sagittal stratum on FA skeleton (right)	Neurological	25134	3	0.0156755	0.140918	0.851034	8824
120	Mean L1 in anterior limb of internal capsule on FA skeleton (right)	Neurological	25216	-1	0.0156656	0.140922	0.851021	8835
64	Volume of accumbens (right)	Neurological	25024	-1	0.0150668	0.140926	0.85101	9551
144	Mean OD in posterior corona radiata on FA skeleton (left)	Neurological	25419	-1	0.015616	0.140928	0.851004	8891
174	Mean ISOVF in external capsule on FA skeleton (left)	Neurological	25473	-1	0.0157278	0.140927	0.851005	8765
36	Volume of grey matter in VIIIa Cerebellum (vermis)	Neurological	25910	0	0.0150468	0.140934	0.850985	9576
212	Mean ISOVF in fornix cres+stria terminalis on FA skeleton (right)	Neurological	25478	3	0.0157173	0.140945	0.850951	8776
168	Volume of grey matter in Temporal Fusiform Cortex, anterior division (left)	Neurological	25854	0	0.0150557	0.140946	0.850946	9564
47	Mean FA in external capsule on FA skeleton (right)	Neurological	25088	2	0.0156439	0.140957	0.850914	8858
12	Weighted-mean L1 in tract parahippocampal part of cingulum (right)	Neurological	25576	-1	0.0156643	0.140956	0.850917	8835
102	Mean L3 in splenium of corpus callosum on FA skeleton	Neurological	25300	3	-0.0156518	0.140957	0.850913	8849
105	Volume of grey matter in VIIb Cerebellum (left)	Neurological	25906	0	0.0150977	0.140964	0.850891	9510
169	Mean ICVF in splenium of corpus callosum on FA skeleton	Neurological	25348	2	-0.0156313	0.140962	0.850899	8872
213	Discrepancy between SWI brain image and T1 brain image	Neurological	25738	-1	0.0159015	0.140965	0.85089	8573
149	Volume of grey matter in I-IV Cerebellum (right)	Neurological	25894	0	0.0150652	0.140966	0.850885	9551
94	Volume of grey matter in V Cerebellum (right)	Neurological	25896	0	0.0150627	0.140969	0.850875	9554
100	Mean L1 in tapetum on FA skeleton (right)	Neurological	25246	-1	0.0157045	0.140974	0.85086	8789
9	Volume of grey matter in Middle Temporal Gyrus, temporooccipital part (right)	Neurological	25807	-1	0.0150457	0.140983	0.850834	9575
70	Weighted-mean L3 in tract posterior thalamic radiation (left)	Neurological	25642	3	-0.0157058	0.140987	0.85082	8787
157	Mean L1 in medial lemniscus on FA skeleton (right)	Neurological	25208	1	0.0156524	0.140987	0.850822	8847
37	Mean OD in uncinate fasciculus on FA skeleton (right)	Neurological	25436	-1	-0.015622	0.140997	0.850791	8881
204	Mean MO in fornix on FA skeleton	Neurological	25157	-1	0.0158345	0.141004	0.850769	8644
12	Volume of grey matter in Superior Parietal Lobule (left)	Neurological	25816	-1	0.015063	0.141003	0.850772	9552
102	Mean FA in corticospinal tract on FA skeleton (left)	Neurological	25063	-1	0.0156023	0.141008	0.850755	8903
42	Weighted-mean MO in tract acoustic radiation (left)	Neurological	25542	-1	0.0156179	0.141014	0.850738	8885
160	Mean OD in inferior cerebellar peduncle on FA skeleton (left)	Neurological	25403	-1	-0.0156813	0.141021	0.850717	8813
163	Volume of grey matter in Cuneal Cortex (right)	Neurological	25845	0	-0.0150686	0.141022	0.850714	9544
183	Volume of accumbens (right)	Neurological	25024	-1	-0.0150629	0.141027	0.850697	9551
202	Mean ICVF in fornix cres+stria terminalis on FA skeleton (left)	Neurological	25383	2	-0.015617	0.141035	0.850672	8885
254	Mean ISOVF in external capsule on FA skeleton (left)	Neurological	25473	-1	0.0157236	0.141034	0.850677	8765
34	Mean L3 in posterior limb of internal capsule on FA skeleton (left)	Neurological	25315	3	0.0156352	0.141043	0.850647	8864
74	90th percentile of z-statistic (in group-defined mask) for faces activation	Neurological	25764	-1	-0.0164248	0.141051	0.850624	8032
142	Mean ISOVF in external capsule on FA skeleton (right)	Neurological	25472	-1	0.0156798	0.141057	0.850607	8813
151	Weighted-mean OD in tract superior thalamic radiation (right)	Neurological	25701	2	-0.01566	0.141065	0.850581	8835
199	Mean L1 in pontine crossing tract on FA skeleton	Neurological	25201	1	-0.0156763	0.141057	0.850604	8817
61	Mean L3 in retrolenticular part of internal capsule on FA skeleton (right)	Neurological	25316	3	-0.0156733	0.141066	0.850579	8820
181	Mean OD in anterior corona radiata on FA skeleton (left)	Neurological	25415	-1	0.0155903	0.141067	0.850574	8914
125	Weighted-mean FA in tract medial lemniscus (right)	Neurological	25506	-1	0.0156282	0.141063	0.850586	8871
106	Discrepancy between rfMRI brain image and T1 brain image	Neurological	25739	-1	-0.0154067	0.141061	0.850592	9128
11	Mean MO in corticospinal tract on FA skeleton (right)	Neurological	25158	-1	0.0156332	0.141071	0.850562	8865
58	Weighted-mean L1 in tract cingulate gyrus part of cingulum (right)	Neurological	25574	-1	0.0155865	0.141075	0.85055	8918
57	Volume of grey matter in Inferior Temporal Gyrus, anterior division (right)	Neurological	25809	-1	-0.0150641	0.141078	0.85054	9547
32	Mean FA in external capsule on FA skeleton (left)	Neurological	25089	2	0.0156462	0.141078	0.850542	8850
153	Weighted-mean OD in tract forceps minor	Neurological	25688	-1	0.0155805	0.141074	0.850554	8925
196	Mean MO in superior cerebellar peduncle on FA skeleton (right)	Neurological	25164	-1	-0.0155817	0.141087	0.850513	8923
63	Mean L3 in cerebral peduncle on FA skeleton (right)	Neurological	25310	-1	0.015621	0.14109	0.850505	8878
133	Weighted-mean L3 in tract middle cerebellar peduncle	Neurological	25639	-1	0.0156728	0.141099	0.850476	8819
221	Discrepancy between tfMRI brain image and T1 brain image	Neurological	25740	-1	-0.0163303	0.141107	0.850451	8123
100	Weighted-mean MO in tract inferior longitudinal fasciculus (right)	Neurological	25557	-1	0.0156098	0.141108	0.850448	8890
9	Volume of grey matter in Subcallosal Cortex (left)	Neurological	25834	0	0.0150655	0.141103	0.850462	9544
0	Mean ISOVF in external capsule on FA skeleton (right)	Neurological	25472	-1	0.0156778	0.141108	0.850447	8813
107	Mean L2 in anterior limb of internal capsule on FA skeleton (left)	Neurological	25265	3	-0.0156931	0.141105	0.850458	8796
210	Volume of grey matter in Superior Temporal Gyrus, posterior division (right)	Neurological	25801	0	-0.0150602	0.14112	0.850413	9550
166	Mean L3 in splenium of corpus callosum on FA skeleton	Neurological	25300	3	-0.0156449	0.141133	0.850373	8849
86	Mean OD in corticospinal tract on FA skeleton (right)	Neurological	25398	-1	-0.015612	0.141141	0.850347	8886
28	Weighted-mean MO in tract acoustic radiation (right)	Neurological	25543	-1	-0.0156399	0.141148	0.850325	8854
244	Mean L1 in sagittal stratum on FA skeleton (left)	Neurological	25231	3	0.0156188	0.141147	0.850327	8878
2	Weighted-mean OD in tract inferior fronto-occipital fasciculus (left)	Neurological	25689	-1	-0.0155959	0.141171	0.850254	8903
113	Weighted-mean MD in tract posterior thalamic radiation (left)	Neurological	25534	3	0.0156858	0.141177	0.850237	8801
234	Mean FA in cingulum cingulate gyrus on FA skeleton (right)	Neurological	25090	2	0.015607	0.141179	0.850229	8890
158	Weighted-mean L2 in tract acoustic radiation (right)	Neurological	25597	-1	-0.0156156	0.141182	0.85022	8880
147	Volume of grey matter in Temporal Pole (left)	Neurological	25796	0	-0.0150562	0.141184	0.850214	9552
131	Weighted-mean MO in tract forceps major	Neurological	25552	-1	0.0156569	0.141189	0.850199	8833
61	Mean L2 in splenium of corpus callosum on FA skeleton	Neurological	25252	-1	-0.0156065	0.141192	0.850189	8890
106	Volume of grey matter in Lingual Gyrus (right)	Neurological	25853	0	-0.0150502	0.141195	0.850179	9559
206	Volume of grey matter in Hippocampus (left)	Neurological	25886	0	0.0150673	0.141202	0.850158	9537
63	Median z-statistic (in group-defined mask) for faces activation	Neurological	25046	-1	-0.0163787	0.141206	0.850147	8071
194	Mean ISOVF in retrolenticular part of internal capsule on FA skeleton (right)	Neurological	25460	-1	0.0156651	0.141204	0.850152	8823
88	Mean FA in superior fronto-occipital fasciculus on FA skeleton (left)	Neurological	25099	2	-0.0156707	0.14122	0.850103	8816
152	Mean MO in uncinate fasciculus on FA skeleton (right)	Neurological	25196	-1	0.0156752	0.141221	0.850102	8811
176	Volume of grey matter in Supramarginal Gyrus, posterior division (left)	Neurological	25820	-1	-0.0150437	0.141223	0.850094	9566
41	Volume of grey matter in Temporal Fusiform Cortex, posterior division (right)	Neurological	25857	0	0.0150483	0.141226	0.850085	9560
158	Volume of grey matter in Inferior Temporal Gyrus, anterior division (right)	Neurological	25809	-1	0.0150585	0.141227	0.850083	9547
13	Mean L3 in anterior limb of internal capsule on FA skeleton (left)	Neurological	25313	3	0.0157149	0.141232	0.850067	8766
238	Weighted-mean MO in tract superior thalamic radiation (left)	Neurological	25565	-1	0.0156026	0.141246	0.850024	8892
103	Weighted-mean L2 in tract posterior thalamic radiation (right)	Neurological	25616	3	0.015673	0.141253	0.850003	8812
221	Mean ICVF in sagittal stratum on FA skeleton (left)	Neurological	25375	2	-0.0156198	0.141255	0.849996	8872
205	Mean L2 in splenium of corpus callosum on FA skeleton	Neurological	25252	-1	0.0156035	0.141267	0.849959	8890
186	Weighted-mean L1 in tract posterior thalamic radiation (right)	Neurological	25589	3	-0.0156272	0.141269	0.849952	8863
207	Median z-statistic (in group-defined mask) for faces-shapes contrast	Neurological	25050	-1	0.0163547	0.141298	0.849865	8091
158	Mean MO in cingulum hippocampus on FA skeleton (left)	Neurological	25189	-1	0.0156584	0.141284	0.849906	8827
67	Mean L2 in posterior thalamic radiation on FA skeleton (right)	Neurological	25276	3	0.0156736	0.141306	0.849838	8809
36	90th percentile of z-statistic (in group-defined mask) for faces activation	Neurological	25764	-1	0.0164146	0.141298	0.849863	8032
165	Mean FA in genu of corpus callosum on FA skeleton	Neurological	25058	2	-0.0156538	0.141288	0.849894	8832
239	Mean L2 in superior cerebellar peduncle on FA skeleton (right)	Neurological	25260	-1	-0.0156328	0.141285	0.849905	8856
141	Mean OD in posterior thalamic radiation on FA skeleton (left)	Neurological	25421	-1	0.0156551	0.141279	0.849921	8831
232	Weighted-mean OD in tract superior longitudinal fasciculus (right)	Neurological	25699	-1	0.0156201	0.141294	0.849878	8870
184	Weighted-mean L1 in tract medial lemniscus (right)	Neurological	25587	-1	0.0155986	0.141304	0.849846	8894
32	Mean L3 in tapetum on FA skeleton (right)	Neurological	25342	3	-0.0156928	0.141292	0.849881	8788
168	Mean MO in cerebral peduncle on FA skeleton (left)	Neurological	25167	-1	0.0156086	0.141294	0.849876	8883
221	Weighted-mean FA in tract posterior thalamic radiation (left)	Neurological	25507	2	-0.0156057	0.141302	0.849853	8886
125	Weighted-mean ISOVF in tract parahippocampal part of cingulum (right)	Neurological	25711	-1	0.0157218	0.141306	0.849838	8755
195	Weighted-mean L3 in tract uncinate fasciculus (left)	Neurological	25648	3	0.0155975	0.141308	0.849832	8895
106	Mean MO in cerebral peduncle on FA skeleton (right)	Neurological	25166	-1	0.0155958	0.141308	0.849833	8897
222	Mean MD in retrolenticular part of internal capsule on FA skeleton (right)	Neurological	25124	3	0.0156787	0.141289	0.849892	8804
219	Weighted-mean ISOVF in tract inferior fronto-occipital fasciculus (right)	Neurological	25717	3	0.0156641	0.141298	0.849864	8820
52	Volume of grey matter in Cuneal Cortex (left)	Neurological	25844	0	-0.0150569	0.14131	0.849826	9545
19	Mean L1 in genu of corpus callosum on FA skeleton	Neurological	25202	3	-0.0156246	0.141313	0.849819	8864
105	Mean L1 in tapetum on FA skeleton (right)	Neurological	25246	-1	-0.015691	0.141316	0.849808	8789
64	Volume of brain, grey+white matter	Neurological	25010	0	0.0150374	0.141326	0.849778	9569
40	Mean MD in fornix on FA skeleton	Neurological	25109	-1	-0.015744	0.141339	0.849739	8729
230	Mean FA in anterior corona radiata on FA skeleton (right)	Neurological	25078	2	0.0156139	0.141338	0.849741	8875
136	Weighted-mean ISOVF in tract acoustic radiation (left)	Neurological	25704	-1	0.0156569	0.141346	0.849718	8826
208	Weighted-mean MO in tract medial lemniscus (right)	Neurological	25560	-1	0.0156119	0.141344	0.849723	8877
172	Mean MD in retrolenticular part of internal capsule on FA skeleton (left)	Neurological	25125	3	0.0156622	0.141348	0.849711	8820
237	Weighted-mean ICVF in tract superior thalamic radiation (left)	Neurological	25673	2	0.0156291	0.141356	0.849686	8857
78	Mean FA in cingulum cingulate gyrus on FA skeleton (left)	Neurological	25091	2	0.0156026	0.141357	0.849682	8887
141	Weighted-mean MD in tract medial lemniscus (right)	Neurological	25533	-1	0.0156122	0.141361	0.849672	8876
202	Mean ICVF in posterior limb of internal capsule on FA skeleton (right)	Neurological	25362	2	-0.0156253	0.141363	0.849665	8861
20	Mean L3 in uncinate fasciculus on FA skeleton (right)	Neurological	25340	-1	-0.0156216	0.141367	0.849653	8865
169	Mean MO in cingulum cingulate gyrus on FA skeleton (left)	Neurological	25187	-1	-0.0156264	0.141378	0.849617	8859
124	Mean ICVF in fornix on FA skeleton	Neurological	25349	-1	-0.0156388	0.141378	0.849617	8845
6	Weighted-mean FA in tract inferior fronto-occipital fasciculus (right)	Neurological	25501	2	-0.0155692	0.141383	0.849604	8924
71	90th percentile of BOLD effect (in group-defined mask) for faces activation	Neurological	25763	-1	0.0164477	0.141391	0.849578	7996
120	Volume of grey matter in Putamen (left)	Neurological	25882	-1	0.0150776	0.141391	0.849579	9515
68	Weighted-mean OD in tract superior thalamic radiation (right)	Neurological	25701	2	0.0156467	0.141401	0.849547	8835
241	Volume of grey matter in Parahippocampal Gyrus, anterior division (left)	Neurological	25848	0	-0.0150464	0.1414	0.849552	9554
192	Volume of grey matter in Frontal Orbital Cortex (left)	Neurological	25846	0	0.0150472	0.141401	0.849547	9553
23	90th percentile of z-statistic (in group-defined mask) for faces-shapes contrast	Neurological	25766	-1	0.0163596	0.141399	0.849554	8082
116	Mean MD in anterior limb of internal capsule on FA skeleton (left)	Neurological	25121	3	-0.0157214	0.141409	0.849522	8751
11	Volume of grey matter in Temporal Pole (right)	Neurological	25797	0	0.0150413	0.141411	0.849518	9560
49	Weighted-mean L3 in tract anterior thalamic radiation (left)	Neurological	25625	3	-0.0156634	0.141406	0.849533	8816
140	Median T2star in accumbens (left)	Neurological	25038	-1	-0.0157868	0.141423	0.84948	8678
140	Volume of grey matter in Superior Parietal Lobule (right)	Neurological	25817	-1	-0.0150314	0.141422	0.849482	9572
91	Weighted-mean L3 in tract cingulate gyrus part of cingulum (left)	Neurological	25627	3	0.0156131	0.141426	0.84947	8872
97	Weighted-mean MD in tract posterior thalamic radiation (left)	Neurological	25534	3	-0.0156756	0.141434	0.849445	8801
33	Mean ISOVF in cingulum hippocampus on FA skeleton (right)	Neurological	25476	-1	0.0156842	0.141443	0.849418	8791
139	Mean L1 in posterior limb of internal capsule on FA skeleton (right)	Neurological	25218	3	-0.0156078	0.141449	0.849399	8877
20	Volume of grey matter in Temporal Occipital Fusiform Cortex (right)	Neurological	25859	0	-0.0150484	0.141452	0.84939	9549
225	Mean L2 in cingulum hippocampus on FA skeleton (right)	Neurological	25284	-1	-0.0156083	0.141459	0.84937	8876
70	Weighted-mean ICVF in tract uncinate fasciculus (right)	Neurological	25676	2	0.0155746	0.14147	0.849337	8914
157	Mean MD in anterior limb of internal capsule on FA skeleton (right)	Neurological	25120	3	0.0157003	0.141467	0.849345	8772
94	Volume of grey matter in Lateral Occipital Cortex, inferior division (right)	Neurological	25827	0	0.0150439	0.141468	0.849341	9554
24	Weighted-mean MO in tract superior thalamic radiation (right)	Neurological	25566	-1	-0.015592	0.141472	0.84933	8894
87	Mean ISOVF in cingulum hippocampus on FA skeleton (left)	Neurological	25477	-1	0.0156614	0.14148	0.849303	8815
186	Mean L1 in splenium of corpus callosum on FA skeleton	Neurological	25204	-1	-0.0155853	0.141485	0.849289	8901
37	Weighted-mean MO in tract inferior fronto-occipital fasciculus (right)	Neurological	25555	-1	-0.0155668	0.141491	0.849272	8922
190	Weighted-mean L1 in tract cingulate gyrus part of cingulum (right)	Neurological	25574	-1	0.0155703	0.14149	0.849275	8918
52	Weighted-mean ISOVF in tract uncinate fasciculus (right)	Neurological	25730	-1	0.0156787	0.141493	0.849266	8795
129	Weighted-mean FA in tract cingulate gyrus part of cingulum (left)	Neurological	25492	2	-0.0155928	0.141495	0.84926	8892
117	Mean L1 in superior corona radiata on FA skeleton (right)	Neurological	25224	3	-0.0156506	0.141506	0.849225	8826
179	90th percentile of z-statistic (in group-defined mask) for shapes activation	Neurological	25762	-1	0.016241	0.141509	0.849216	8196
56	Mean ISOVF in posterior thalamic radiation on FA skeleton (left)	Neurological	25469	-1	-0.0156788	0.141513	0.849204	8794
16	Mean L1 in body of corpus callosum on FA skeleton	Neurological	25203	-1	-0.0156042	0.141519	0.849186	8878
161	Volume of amygdala (right)	Neurological	25022	-1	0.0150396	0.141518	0.849189	9557
165	Mean L1 in middle cerebellar peduncle on FA skeleton	Neurological	25200	-1	-0.0155867	0.141518	0.849187	8898
103	Mean L2 in body of corpus callosum on FA skeleton	Neurological	25251	3	0.0156609	0.141516	0.849194	8814
249	Volume of grey matter in Frontal Pole (left)	Neurological	25782	0	-0.015036	0.14153	0.849153	9561
243	Weighted-mean L2 in tract corticospinal tract (right)	Neurological	25605	3	-0.0155827	0.141531	0.849149	8902
204	Weighted-mean ISOVF in tract superior thalamic radiation (right)	Neurological	25728	3	-0.0156666	0.141527	0.84916	8807
107	Mean ISOVF in posterior corona radiata on FA skeleton (left)	Neurological	25467	3	-0.015661	0.141536	0.849132	8813
121	Volume of grey matter in V Cerebellum (left)	Neurological	25895	0	-0.0150355	0.141543	0.849112	9561
199	Mean ISOVF in superior cerebellar peduncle on FA skeleton (right)	Neurological	25452	-1	-0.0156265	0.141557	0.849068	8851
135	Weighted-mean MO in tract corticospinal tract (left)	Neurological	25550	-1	0.0155914	0.141555	0.849075	8891
253	Weighted-mean L3 in tract anterior thalamic radiation (right)	Neurological	25626	3	-0.0156591	0.14156	0.849059	8814
85	Mean MO in anterior limb of internal capsule on FA skeleton (left)	Neurological	25169	-1	-0.0156158	0.14156	0.849058	8863
47	Weighted-mean L1 in tract superior thalamic radiation (right)	Neurological	25593	3	-0.0156276	0.141552	0.849085	8850
131	Mean MO in cerebral peduncle on FA skeleton (left)	Neurological	25167	-1	-0.0155984	0.141554	0.849077	8883
127	Volume of grey matter in VI Cerebellum (vermis)	Neurological	25898	0	0.015051	0.14155	0.849092	9541
223	Mean ICVF in posterior thalamic radiation on FA skeleton (left)	Neurological	25373	2	-0.0156225	0.141569	0.84903	8855
26	Weighted-mean MD in tract uncinate fasciculus (right)	Neurological	25541	3	-0.015576	0.141567	0.849039	8908
103	Mean ISOVF in genu of corpus callosum on FA skeleton	Neurological	25442	-1	0.0156801	0.141569	0.849031	8790
210	Weighted-mean L1 in tract uncinate fasciculus (left)	Neurological	25594	3	-0.0155622	0.141584	0.848985	8923
188	Mean MD in uncinate fasciculus on FA skeleton (left)	Neurological	25149	-1	0.0155969	0.141594	0.848956	8883
210	Mean L1 in middle cerebellar peduncle on FA skeleton	Neurological	25200	-1	-0.0155837	0.141593	0.848957	8898
226	Volume of grey matter in VIIIb Cerebellum (left)	Neurological	25912	0	0.015029	0.14159	0.848966	9567
191	Mean ICVF in superior fronto-occipital fasciculus on FA skeleton (left)	Neurological	25387	2	-0.0157159	0.141592	0.848961	8749
247	Mean ICVF in superior longitudinal fasciculus on FA skeleton (right)	Neurological	25384	2	0.0156188	0.141596	0.84895	8858
154	Mean L2 in cerebral peduncle on FA skeleton (right)	Neurological	25262	-1	-0.0155852	0.1416	0.848937	8896
235	Volume of grey matter in Supramarginal Gyrus, anterior division (left)	Neurological	25818	-1	0.0150255	0.141601	0.848935	9571
166	Weighted-mean FA in tract posterior thalamic radiation (right)	Neurological	25508	2	0.0155955	0.141606	0.848918	8884
172	Median z-statistic (in group-defined amygdala activation mask) for faces-shapes contrast	Neurological	25054	-1	-0.0163724	0.141606	0.84892	8061
167	Mean FA in superior longitudinal fasciculus on FA skeleton (right)	Neurological	25096	2	0.0156219	0.141605	0.84892	8854
49	Volume of grey matter in Amygdala (left)	Neurological	25888	0	0.015055	0.141611	0.848902	9533
223	Weighted-mean L1 in tract posterior thalamic radiation (right)	Neurological	25589	3	0.0156136	0.141614	0.848892	8863
225	Number of incorrect matches in round	Neurological	399	-1	-0.0056873	0.141617	0.848885	66790
116	Weighted-mean L3 in tract parahippocampal part of cingulum (right)	Neurological	25630	-1	0.0157103	0.14162	0.848875	8754
167	Volume of grey matter in Temporal Pole (right)	Neurological	25797	0	0.0150332	0.141624	0.848863	9560
221	Mean L1 in posterior thalamic radiation on FA skeleton (right)	Neurological	25228	-1	0.0156177	0.141623	0.848867	8858
161	Mean L3 in posterior corona radiata on FA skeleton (right)	Neurological	25322	3	0.0156852	0.141644	0.848803	8781
60	Mean L3 in superior fronto-occipital fasciculus on FA skeleton (left)	Neurological	25339	-1	-0.0157462	0.141646	0.848794	8713
66	Volume of grey matter in Cingulate Gyrus, posterior division (right)	Neurological	25841	0	0.0150521	0.141647	0.848794	9535
137	Mean ICVF in cingulum cingulate gyrus on FA skeleton (right)	Neurological	25378	2	-0.0156018	0.141648	0.848788	8875
166	Volume of ventricular cerebrospinal fluid	Neurological	25004	-1	-0.0151365	0.141646	0.848796	9429
213	Volume of grey matter in Precuneous Cortex (left)	Neurological	25842	0	-0.0150306	0.141652	0.848776	9562
109	Mean OD in genu of corpus callosum on FA skeleton	Neurological	25394	-1	-0.0155204	0.141654	0.848771	8968
125	Mean OD in superior fronto-occipital fasciculus on FA skeleton (right)	Neurological	25434	-1	0.015549	0.141655	0.848769	8935
124	Weighted-mean L3 in tract middle cerebellar peduncle	Neurological	25639	-1	0.0156508	0.141658	0.848758	8819
208	Weighted-mean L1 in tract acoustic radiation (left)	Neurological	25569	-1	-0.0155654	0.14166	0.848752	8916
164	Mean L1 in posterior thalamic radiation on FA skeleton (left)	Neurological	25229	3	-0.0156524	0.141665	0.848738	8817
220	Weighted-mean ICVF in tract inferior longitudinal fasciculus (right)	Neurological	25665	2	-0.0155849	0.141674	0.848709	8893
40	Volume of white matter (normalised for head size)	Neurological	25007	-1	0.0150239	0.141683	0.848682	9569
174	Weighted-mean L3 in tract forceps major	Neurological	25633	-1	0.0156377	0.141675	0.848706	8833
28	Weighted-mean OD in tract corticospinal tract (right)	Neurological	25686	-1	0.0155925	0.141683	0.848682	8884
245	Volume of grey matter in Supramarginal Gyrus, posterior division (right)	Neurological	25821	-1	-0.015034	0.141686	0.848672	9556
77	Inverted temporal signal-to-noise ratio in pre-processed rfMRI	Neurological	25743	-1	0.015484	0.141682	0.848686	9009
172	Mean OD in anterior limb of internal capsule on FA skeleton (right)	Neurological	25408	-1	0.0155408	0.141687	0.848671	8943
249	Mean FA in medial lemniscus on FA skeleton (left)	Neurological	25065	-1	-0.0155898	0.141685	0.848675	8887
18	Volume of caudate (left)	Neurological	25013	0	0.0150619	0.141679	0.848694	9521
110	Volume of grey matter in Occipital Fusiform Gyrus (right)	Neurological	25861	0	0.0150244	0.141693	0.848651	9568
157	Weighted-mean L3 in tract superior thalamic radiation (left)	Neurological	25646	3	0.0156521	0.141693	0.848653	8816
53	Mean MO in uncinate fasciculus on FA skeleton (left)	Neurological	25197	-1	0.0156516	0.141707	0.84861	8816
33	Mean MD in posterior thalamic radiation on FA skeleton (right)	Neurological	25132	3	0.0156685	0.141706	0.848612	8797
178	Mean L2 in posterior thalamic radiation on FA skeleton (left)	Neurological	25277	3	-0.0156669	0.141702	0.848624	8799
55	Mean FA in cerebral peduncle on FA skeleton (right)	Neurological	25070	-1	-0.0155769	0.141701	0.848627	8901
215	Mean OD in superior fronto-occipital fasciculus on FA skeleton (right)	Neurological	25434	-1	-0.0155473	0.141698	0.848637	8935
172	Volume of grey matter in Crus II Cerebellum (left)	Neurological	25903	0	-0.0150571	0.141703	0.848621	9526
161	Mean ICVF in superior corona radiata on FA skeleton (right)	Neurological	25368	2	-0.0156203	0.141715	0.848585	8851
247	Mean L3 in body of corpus callosum on FA skeleton	Neurological	25299	3	-0.0156406	0.141716	0.848582	8828
229	Mean OD in splenium of corpus callosum on FA skeleton	Neurological	25396	-1	-0.0155126	0.14172	0.848568	8974
134	Weighted-mean ICVF in tract uncinate fasciculus (right)	Neurological	25676	2	0.0155644	0.141729	0.848542	8914
201	Mean L1 in superior corona radiata on FA skeleton (left)	Neurological	25225	3	-0.0156515	0.14173	0.848537	8815
151	Weighted-mean ISOVF in tract forceps major	Neurological	25714	-1	-0.0156409	0.141731	0.848535	8827
223	Mean MO in corticospinal tract on FA skeleton (left)	Neurological	25159	-1	-0.01563	0.141737	0.848518	8839
52	Volume of grey matter in VIIIb Cerebellum (right)	Neurological	25914	0	-0.0150256	0.141744	0.848497	9564
228	Mean MO in cingulum cingulate gyrus on FA skeleton (right)	Neurological	25186	-1	-0.0156169	0.141757	0.848454	8853
35	Mean FA in superior longitudinal fasciculus on FA skeleton (left)	Neurological	25097	2	0.015603	0.141752	0.848471	8869
189	Mean ISOVF in sagittal stratum on FA skeleton (left)	Neurological	25471	-1	0.0156302	0.141756	0.848459	8838
237	Weighted-mean L3 in tract superior longitudinal fasciculus (left)	Neurological	25644	3	-0.0156372	0.141757	0.848455	8830
125	Mean ISOVF in posterior corona radiata on FA skeleton (right)	Neurological	25466	3	-0.0156583	0.141761	0.848444	8806
149	Weighted-mean ICVF in tract forceps minor	Neurological	25661	2	0.0155922	0.141757	0.848456	8881
167	Mean L2 in superior fronto-occipital fasciculus on FA skeleton (right)	Neurological	25290	-1	0.0157215	0.141769	0.848419	8735
96	Volume of putamen (left)	Neurological	25015	0	0.0150538	0.141769	0.848419	9527
126	Volume of grey matter in X Cerebellum (right)	Neurological	25920	-1	-0.0150624	0.141771	0.848414	9516
38	Weighted-mean L1 in tract corticospinal tract (left)	Neurological	25577	-1	-0.0155237	0.141769	0.848418	8959
237	Weighted-mean L2 in tract posterior thalamic radiation (left)	Neurological	25615	3	-0.0156775	0.141772	0.848409	8784
20	Volume of grey matter in X Cerebellum (left)	Neurological	25918	-1	-0.015052	0.141774	0.848403	9529
115	Mean L3 in medial lemniscus on FA skeleton (right)	Neurological	25304	-1	0.0156204	0.141778	0.84839	8848
225	Volume of peripheral cortical grey matter (normalised for head size)	Neurological	25001	-1	0.0150124	0.141781	0.848382	9579
173	Mean FA in posterior corona radiata on FA skeleton (right)	Neurological	25082	2	-0.0156503	0.141784	0.848373	8814
80	Weighted-mean ISOVF in tract medial lemniscus (right)	Neurological	25722	-1	-0.0156043	0.141785	0.84837	8866
110	Volume of grey matter in Occipital Pole (right)	Neurological	25877	0	0.0150269	0.141793	0.848347	9560
101	Mean L1 in posterior thalamic radiation on FA skeleton (right)	Neurological	25228	-1	0.015611	0.141795	0.848338	8858
38	Volumetric scaling from T1 head image to standard space	Neurological	25000	-1	0.0149867	0.1418	0.848325	9611
110	Volume of peripheral cortical grey matter	Neurological	25002	0	0.0150203	0.141802	0.848319	9568
102	Weighted-mean MO in tract superior longitudinal fasciculus (left)	Neurological	25563	-1	-0.0155848	0.141812	0.848287	8887
138	Weighted-mean MD in tract acoustic radiation (right)	Neurological	25516	-1	-0.0155857	0.141811	0.84829	8886
141	Weighted-mean MD in tract superior thalamic radiation (right)	Neurological	25539	3	0.0156281	0.141809	0.848295	8838
25	Mean OD in middle cerebellar peduncle on FA skeleton	Neurological	25392	-1	-0.0155846	0.141818	0.848269	8887
165	Volume of grey matter in VI Cerebellum (vermis)	Neurological	25898	0	-0.0150406	0.141825	0.848246	9541
63	Mean L1 in genu of corpus callosum on FA skeleton	Neurological	25202	3	0.0156045	0.141826	0.848244	8864
7	Weighted-mean FA in tract corticospinal tract (right)	Neurological	25497	-1	-0.0155613	0.141831	0.848229	8913
143	Mean MD in fornix cres+stria terminalis on FA skeleton (right)	Neurological	25142	3	-0.0156776	0.141839	0.848205	8781
204	Weighted-mean L1 in tract corticospinal tract (right)	Neurological	25578	-1	-0.0155226	0.141843	0.848193	8957
95	Mean ISOVF in genu of corpus callosum on FA skeleton	Neurological	25442	-1	0.015669	0.141851	0.848167	8790
205	Weighted-mean ICVF in tract cingulate gyrus part of cingulum (right)	Neurological	25655	2	-0.0155588	0.141851	0.848167	8915
247	Weighted-mean MD in tract anterior thalamic radiation (left)	Neurological	25517	3	-0.0156284	0.141847	0.84818	8836
63	Weighted-mean FA in tract acoustic radiation (left)	Neurological	25488	-1	-0.0155684	0.141851	0.848167	8904
62	Mean MO in body of corpus callosum on FA skeleton	Neurological	25155	-1	0.0156645	0.141854	0.848159	8795
5	Weighted-mean MO in tract inferior longitudinal fasciculus (right)	Neurological	25557	-1	0.0155804	0.141859	0.848144	8890
219	Mean L3 in anterior limb of internal capsule on FA skeleton (left)	Neurological	25313	3	0.0156901	0.14186	0.848139	8766
74	Weighted-mean ISOVF in tract corticospinal tract (left)	Neurological	25712	-1	0.015624	0.141867	0.848119	8840
152	Mean MD in tapetum on FA skeleton (right)	Neurological	25150	3	-0.015678	0.141873	0.848101	8779
160	Mean L3 in superior cerebellar peduncle on FA skeleton (right)	Neurological	25308	-1	0.0156088	0.141873	0.8481	8857
60	Weighted-mean MD in tract parahippocampal part of cingulum (left)	Neurological	25521	-1	0.0157138	0.141874	0.848097	8739
206	Mean L1 in superior cerebellar peduncle on FA skeleton (right)	Neurological	25212	-1	-0.0155583	0.141886	0.848059	8914
98	Mean L2 in cingulum cingulate gyrus on FA skeleton (left)	Neurological	25283	3	0.0156033	0.1419	0.848017	8862
37	Volume of grey matter in Frontal Pole (left)	Neurological	25782	0	-0.0150221	0.141899	0.848019	9561
161	Mean ISOVF in superior cerebellar peduncle on FA skeleton (right)	Neurological	25452	-1	0.0156127	0.14191	0.847988	8851
46	Weighted-mean ISOVF in tract cingulate gyrus part of cingulum (left)	Neurological	25708	-1	-0.0156144	0.141909	0.84799	8849
67	Volume of grey matter in Middle Temporal Gyrus, posterior division (left)	Neurological	25804	0	-0.0150301	0.141916	0.847969	9550
1	Mean MD in genu of corpus callosum on FA skeleton	Neurological	25106	3	0.0156363	0.141916	0.84797	8824
131	Weighted-mean MD in tract anterior thalamic radiation (right)	Neurological	25518	3	0.0156266	0.141936	0.847908	8834
130	Volume of grey matter in Intracalcarine Cortex (right)	Neurological	25829	0	0.0150605	0.141925	0.847941	9511
144	Mean L1 in fornix cres+stria terminalis on FA skeleton (right)	Neurological	25238	-1	-0.015645	0.141942	0.84789	8813
129	Volume of grey matter in Lateral Occipital Cortex, inferior division (right)	Neurological	25827	0	0.0150263	0.141934	0.847915	9554
240	Mean L1 in genu of corpus callosum on FA skeleton	Neurological	25202	3	-0.0156	0.14194	0.847896	8864
37	Mean L3 in cingulum cingulate gyrus on FA skeleton (left)	Neurological	25331	3	0.0156009	0.141939	0.847898	8863
165	Mean FA in inferior cerebellar peduncle on FA skeleton (left)	Neurological	25067	-1	-0.0156291	0.141941	0.847891	8831
74	Volume of grey matter in Supracalcarine Cortex (left)	Neurological	25874	0	0.0150416	0.141923	0.847946	9535
133	Weighted-mean L2 in tract superior longitudinal fasciculus (right)	Neurological	25618	3	0.0156294	0.141933	0.847916	8831
214	Mean FA in posterior limb of internal capsule on FA skeleton (left)	Neurological	25075	2	-0.0155985	0.141933	0.847918	8866
103	Weighted-mean MO in tract uncinate fasciculus (right)	Neurological	25568	-1	0.0155984	0.141935	0.84791	8866
235	Volume of grey matter in Frontal Operculum Cortex (left)	Neurological	25862	0	-0.0150364	0.141958	0.847839	9540
112	Volume of grey matter in Inferior Temporal Gyrus, anterior division (left)	Neurological	25808	-1	-0.0150394	0.141962	0.847828	9536
153	Mean MO in posterior limb of internal capsule on FA skeleton (left)	Neurological	25171	-1	-0.0156316	0.141967	0.847811	8827
136	Mean OD in cingulum hippocampus on FA skeleton (left)	Neurological	25429	-1	-0.0155926	0.141973	0.847796	8871
31	Mean ISOVF in inferior cerebellar peduncle on FA skeleton (right)	Neurological	25450	-1	-0.0156561	0.141977	0.847782	8799
70	Mean OD in posterior limb of internal capsule on FA skeleton (right)	Neurological	25410	-1	-0.0155312	0.141978	0.847779	8941
67	Weighted-mean FA in tract uncinate fasciculus (right)	Neurological	25514	2	-0.0155603	0.141992	0.847735	8907
253	Mean ISOVF in anterior limb of internal capsule on FA skeleton (left)	Neurological	25457	-1	-0.0156973	0.141996	0.847723	8752
168	Weighted-mean L1 in tract superior longitudinal fasciculus (right)	Neurological	25591	3	-0.0156304	0.141999	0.847715	8827
228	Amount of warping applied to non-linearly align T1 brain image to standard-space	Neurological	25733	NA	0.0151134	0.142001	0.847709	9441
13	Volume of grey matter in Precentral Gyrus (right)	Neurological	25795	0	-0.0150205	0.142004	0.8477	9558
246	Volume of grey matter in Cuneal Cortex (left)	Neurological	25844	0	-0.0150301	0.142019	0.847653	9545
71	Mean MO in cerebral peduncle on FA skeleton (right)	Neurological	25166	-1	-0.015568	0.142019	0.847655	8897
179	Weighted-mean MO in tract corticospinal tract (right)	Neurological	25551	-1	-0.0155716	0.142016	0.847661	8893
151	Mean OD in superior cerebellar peduncle on FA skeleton (right)	Neurological	25404	-1	-0.0155297	0.142018	0.847658	8941
92	Volume of grey matter in Subcallosal Cortex (left)	Neurological	25834	0	-0.0150309	0.142021	0.847649	9544
209	Volume of grey matter in Intracalcarine Cortex (right)	Neurological	25829	0	-0.0150568	0.142024	0.84764	9511
234	Volume of grey matter in Superior Temporal Gyrus, posterior division (left)	Neurological	25800	0	0.0150409	0.142026	0.847632	9531
122	Median T2star in putamen (left)	Neurological	25030	-1	0.0156779	0.142035	0.847606	8772
71	Weighted-mean ICVF in tract inferior fronto-occipital fasciculus (right)	Neurological	25663	2	0.0155742	0.142039	0.847591	8889
243	Volume of grey matter in Middle Temporal Gyrus, anterior division (right)	Neurological	25803	0	-0.0150269	0.142043	0.84758	9548
171	Mean L1 in superior longitudinal fasciculus on FA skeleton (right)	Neurological	25240	3	0.01561	0.142044	0.847577	8848
88	Mean FA in splenium of corpus callosum on FA skeleton	Neurological	25060	2	0.0155853	0.142046	0.84757	8876
69	Mean L1 in medial lemniscus on FA skeleton (right)	Neurological	25208	1	0.0156107	0.14205	0.847558	8847
132	Mean MO in posterior thalamic radiation on FA skeleton (right)	Neurological	25180	-1	-0.0156423	0.142057	0.847538	8811
90	Weighted-mean FA in tract uncinate fasciculus (left)	Neurological	25513	2	0.0155682	0.142057	0.847538	8895
133	Mean L2 in posterior corona radiata on FA skeleton (left)	Neurological	25275	3	0.015643	0.142061	0.847525	8810
217	Volume of grey matter in Subcallosal Cortex (right)	Neurological	25835	0	0.0150288	0.142076	0.847479	9544
19	Mean ISOVF in medial lemniscus on FA skeleton (right)	Neurological	25448	1	-0.0156497	0.142071	0.847495	8802
187	Mean L2 in posterior thalamic radiation on FA skeleton (left)	Neurological	25277	3	0.0156523	0.142074	0.847484	8799
223	Weighted-mean FA in tract inferior fronto-occipital fasciculus (left)	Neurological	25500	2	-0.0155571	0.142074	0.847484	8907
95	Weighted-mean OD in tract uncinate fasciculus (left)	Neurological	25702	-1	0.0155465	0.142078	0.847475	8919
215	Mean FA in tapetum on FA skeleton (left)	Neurological	25103	-1	-0.0156157	0.142081	0.847464	8840
135	Mean OD in posterior limb of internal capsule on FA skeleton (right)	Neurological	25410	-1	-0.0155272	0.142081	0.847463	8941
171	Mean MD in superior fronto-occipital fasciculus on FA skeleton (right)	Neurological	25146	-1	0.0157001	0.142084	0.847455	8745
176	Mean L2 in superior cerebellar peduncle on FA skeleton (right)	Neurological	25260	-1	-0.0156013	0.142088	0.847442	8856
71	Mean OD in body of corpus callosum on FA skeleton	Neurological	25395	-1	-0.0155009	0.142088	0.847444	8971
251	Mean FA in posterior corona radiata on FA skeleton (left)	Neurological	25083	2	-0.0156134	0.142093	0.847428	8842
39	Mean L1 in fornix cres+stria terminalis on FA skeleton (left)	Neurological	25239	-1	0.0156294	0.142092	0.84743	8824
64	Weighted-mean FA in tract forceps minor	Neurological	25499	2	0.0155443	0.14211	0.847375	8920
17	Mean ISOVF in retrolenticular part of internal capsule on FA skeleton (left)	Neurological	25461	-1	-0.0156253	0.142105	0.84739	8828
180	Volume of grey matter in Inferior Frontal Gyrus, pars opercularis (left)	Neurological	25792	-1	-0.0150283	0.142109	0.847378	9543
242	Mean ICVF in superior cerebellar peduncle on FA skeleton (right)	Neurological	25356	-1	-0.0155591	0.142111	0.847372	8903
2	Mean L2 in tapetum on FA skeleton (left)	Neurological	25295	-1	-0.0156544	0.142111	0.847374	8795
40	Inverted signal-to-noise ratio in T1	Neurological	25734	-1	0.0150807	0.142107	0.847385	9477
65	Weighted-mean ICVF in tract inferior fronto-occipital fasciculus (left)	Neurological	25662	2	0.0155685	0.142118	0.847351	8892
61	Weighted-mean MD in tract inferior fronto-occipital fasciculus (left)	Neurological	25527	3	-0.0155814	0.142125	0.847331	8877
217	Volume of grey matter in Parahippocampal Gyrus, posterior division (left)	Neurological	25850	0	0.0150096	0.142127	0.847323	9566
231	Mean L1 in superior fronto-occipital fasciculus on FA skeleton (left)	Neurological	25243	-1	-0.0156984	0.142129	0.847317	8745
197	Weighted-mean MD in tract middle cerebellar peduncle	Neurological	25531	-1	0.0155914	0.142138	0.847291	8865
201	Volume of grey matter in IX Cerebellum (left)	Neurological	25915	0	0.0150112	0.142145	0.847268	9563
50	Mean ISOVF in superior cerebellar peduncle on FA skeleton (right)	Neurological	25452	-1	-0.0156033	0.14215	0.847254	8851
65	Mean ICVF in uncinate fasciculus on FA skeleton (right)	Neurological	25388	2	0.0155892	0.142148	0.847258	8867
134	Weighted-mean MO in tract forceps major	Neurological	25552	-1	-0.0156189	0.142156	0.847234	8833
23	Mean MD in corticospinal tract on FA skeleton (left)	Neurological	25111	1	-0.0156169	0.142163	0.847214	8835
1	Weighted-mean L1 in tract corticospinal tract (left)	Neurological	25577	-1	0.0155084	0.142162	0.847217	8959
74	Mean MO in cerebral peduncle on FA skeleton (right)	Neurological	25166	-1	-0.0155622	0.142166	0.847205	8897
78	Mean MD in body of corpus callosum on FA skeleton	Neurological	25107	3	-0.0156253	0.142172	0.847185	8825
122	Weighted-mean ISOVF in tract forceps major	Neurological	25714	-1	0.0156234	0.142178	0.847168	8827
128	Mean L2 in posterior limb of internal capsule on FA skeleton (right)	Neurological	25266	3	-0.0155905	0.142184	0.847149	8864
156	Volume of grey matter in Frontal Operculum Cortex (right)	Neurological	25863	0	-0.015023	0.142187	0.847141	9546
26	Weighted-mean L3 in tract acoustic radiation (left)	Neurological	25623	-1	0.015599	0.142191	0.847127	8854
220	Mean L1 in posterior thalamic radiation on FA skeleton (right)	Neurological	25228	-1	0.0155953	0.142195	0.847114	8858
80	Weighted-mean OD in tract forceps major	Neurological	25687	-1	-0.0156073	0.142205	0.847084	8844
110	Weighted-mean ICVF in tract superior longitudinal fasciculus (right)	Neurological	25672	2	-0.015601	0.142207	0.847078	8851
164	Volume of grey matter in Precuneous Cortex (left)	Neurological	25842	0	-0.0150096	0.142209	0.847072	9562
52	Volume of grey matter in Ventral Striatum (left)	Neurological	25890	0	-0.0150124	0.142218	0.847044	9558
132	Mean OD in retrolenticular part of internal capsule on FA skeleton (left)	Neurological	25413	-1	-0.015564	0.142232	0.847001	8892
175	Weighted-mean ISOVF in tract inferior longitudinal fasciculus (left)	Neurological	25718	3	-0.0156264	0.142235	0.846995	8821
199	Mean FA in cingulum cingulate gyrus on FA skeleton (left)	Neurological	25091	2	0.015568	0.142243	0.84697	8887
71	Mean MO in cerebral peduncle on FA skeleton (left)	Neurological	25167	-1	-0.0155715	0.142242	0.846971	8883
104	Mean L2 in medial lemniscus on FA skeleton (left)	Neurological	25257	-1	-0.0155938	0.142257	0.846928	8857
0	Mean L3 in superior fronto-occipital fasciculus on FA skeleton (left)	Neurological	25339	-1	0.0157219	0.142262	0.846911	8713
50	Mean FA in middle cerebellar peduncle on FA skeleton	Neurological	25056	-1	0.0155654	0.142264	0.846905	8889
136	Mean MO in cerebral peduncle on FA skeleton (left)	Neurological	25167	-1	0.0155701	0.142278	0.846861	8883
187	Volume of grey matter in Middle Temporal Gyrus, anterior division (right)	Neurological	25803	0	0.0150176	0.142288	0.84683	9548
191	Volume of grey matter in Thalamus (right)	Neurological	25879	-1	0.0150072	0.142293	0.846815	9561
0	Weighted-mean ISOVF in tract inferior fronto-occipital fasciculus (left)	Neurological	25716	3	0.0156153	0.142292	0.846819	8831
237	Mean FA in tapetum on FA skeleton (left)	Neurological	25103	-1	0.0156069	0.142305	0.84678	8840
65	Volume of grey matter in Superior Temporal Gyrus, posterior division (right)	Neurological	25801	0	0.0150154	0.142305	0.846779	9550
52	Mean FA in body of corpus callosum on FA skeleton	Neurological	25059	2	-0.0156085	0.14231	0.846765	8838
19	Weighted-mean MD in tract cingulate gyrus part of cingulum (left)	Neurological	25519	3	-0.015573	0.142317	0.846745	8878
70	Mean ICVF in sagittal stratum on FA skeleton (right)	Neurological	25374	2	0.0155806	0.142325	0.84672	8869
130	Mean OD in medial lemniscus on FA skeleton (right)	Neurological	25400	-1	-0.0155589	0.14234	0.846673	8893
98	Mean MO in medial lemniscus on FA skeleton (left)	Neurological	25161	-1	-0.0155949	0.142341	0.84667	8852
118	Volume of grey matter in Subcallosal Cortex (left)	Neurological	25834	0	0.0150188	0.142342	0.846668	9544
193	Volume of grey matter in Parietal Operculum Cortex (left)	Neurological	25866	0	0.0150091	0.142349	0.846647	9556
241	90th percentile of z-statistic (in group-defined mask) for shapes activation	Neurological	25762	-1	0.0162065	0.142356	0.846623	8196
73	Volume of grey matter in Planum Temporale (right)	Neurological	25873	0	0.0150268	0.142359	0.846615	9533
62	Weighted-mean L1 in tract parahippocampal part of cingulum (right)	Neurological	25576	-1	-0.0156091	0.142361	0.846609	8835
247	Volume of grey matter in Cingulate Gyrus, posterior division (left)	Neurological	25840	0	0.0150314	0.142364	0.846601	9527
45	Mean FA in splenium of corpus callosum on FA skeleton	Neurological	25060	2	0.0155726	0.142371	0.84658	8876
213	Weighted-mean MD in tract posterior thalamic radiation (right)	Neurological	25535	3	0.0156195	0.142367	0.846589	8823
231	Mean L3 in external capsule on FA skeleton (left)	Neurological	25329	3	-0.0156362	0.14237	0.846581	8804
46	Mean MD in superior corona radiata on FA skeleton (left)	Neurological	25129	3	-0.0156307	0.142375	0.846568	8810
29	Mean L3 in posterior thalamic radiation on FA skeleton (left)	Neurological	25325	3	0.0156459	0.142396	0.846503	8792
229	Weighted-mean L3 in tract acoustic radiation (right)	Neurological	25624	-1	-0.0155759	0.142399	0.846494	8871
11	Mean ISOVF in fornix on FA skeleton	Neurological	25445	-1	-0.0155673	0.142417	0.846437	8880
171	Volume of grey matter in IX Cerebellum (vermis)	Neurological	25916	0	0.015021	0.142428	0.846404	9537
153	Mean ICVF in external capsule on FA skeleton (right)	Neurological	25376	2	0.0155898	0.142427	0.846406	8854
96	Mean L2 in posterior thalamic radiation on FA skeleton (left)	Neurological	25277	3	-0.0156383	0.14243	0.846399	8799
239	Mean MO in cerebral peduncle on FA skeleton (left)	Neurological	25167	-1	0.0155643	0.142427	0.846406	8883
247	Mean L1 in posterior corona radiata on FA skeleton (left)	Neurological	25227	3	-0.0156571	0.142427	0.846408	8778
106	Mean ICVF in sagittal stratum on FA skeleton (right)	Neurological	25374	2	0.0155762	0.142436	0.84638	8869
32	Weighted-mean L3 in tract parahippocampal part of cingulum (left)	Neurological	25629	-1	-0.015704	0.142442	0.846363	8725
204	Weighted-mean MD in tract inferior longitudinal fasciculus (right)	Neurological	25530	3	-0.0155971	0.142442	0.846363	8845
102	Mean OD in superior corona radiata on FA skeleton (right)	Neurological	25416	-1	0.0155774	0.14245	0.846337	8867
233	Mean ISOVF in uncinate fasciculus on FA skeleton (right)	Neurological	25484	-1	-0.0155743	0.142462	0.846301	8870
157	Weighted-mean FA in tract superior longitudinal fasciculus (right)	Neurological	25510	2	-0.0155752	0.142462	0.8463	8869
95	Mean L2 in genu of corpus callosum on FA skeleton	Neurological	25250	3	0.015641	0.142475	0.846262	8794
6	Mean L2 in genu of corpus callosum on FA skeleton	Neurological	25250	3	0.015641	0.142474	0.846263	8794
161	Mean FA in posterior corona radiata on FA skeleton (right)	Neurological	25082	2	-0.0156233	0.142473	0.846268	8814
11	Mean ISOVF in superior corona radiata on FA skeleton (left)	Neurological	25465	3	-0.0156286	0.142474	0.846263	8808
86	Mean MD in posterior thalamic radiation on FA skeleton (left)	Neurological	25133	3	0.0156376	0.142472	0.846271	8798
117	Weighted-mean L3 in tract posterior thalamic radiation (right)	Neurological	25643	3	-0.0156267	0.142477	0.846255	8810
181	Mean ISOVF in cerebral peduncle on FA skeleton (left)	Neurological	25455	-1	0.0155937	0.142485	0.846231	8847
233	Mean OD in fornix cres+stria terminalis on FA skeleton (left)	Neurological	25431	-1	0.0155961	0.142491	0.846213	8844
144	Mean L2 in retrolenticular part of internal capsule on FA skeleton (left)	Neurological	25269	3	-0.0156003	0.142495	0.8462	8839
67	Weighted-mean MD in tract medial lemniscus (left)	Neurological	25532	-1	0.0155651	0.142495	0.846199	8879
22	Weighted-mean L2 in tract superior longitudinal fasciculus (right)	Neurological	25618	3	-0.0156073	0.142498	0.846192	8831
90	Mean MD in superior longitudinal fasciculus on FA skeleton (left)	Neurological	25145	3	-0.0156184	0.142507	0.846164	8818
228	Weighted-mean MD in tract uncinate fasciculus (left)	Neurological	25540	3	-0.0155462	0.142511	0.846152	8900
45	Volume of grey matter in Parahippocampal Gyrus, posterior division (right)	Neurological	25851	-1	0.0150062	0.14251	0.846154	9552
140	Mean L1 in anterior limb of internal capsule on FA skeleton (right)	Neurological	25216	-1	0.0156033	0.142509	0.846158	8835
227	Mean ISOVF in anterior limb of internal capsule on FA skeleton (left)	Neurological	25457	-1	0.0156772	0.142507	0.846165	8752
120	Mean ICVF in uncinate fasciculus on FA skeleton (right)	Neurological	25388	2	-0.015575	0.142513	0.846144	8867
218	Mean OD in superior cerebellar peduncle on FA skeleton (left)	Neurological	25405	-1	-0.0155067	0.14252	0.846125	8945
200	Volume of grey matter in Supramarginal Gyrus, posterior division (right)	Neurological	25821	-1	0.0150027	0.142519	0.846129	9556
14	Duration of eprime test	Neurological	12651	-1	0.0138718	0.142525	0.846108	11177
241	Mean OD in genu of corpus callosum on FA skeleton	Neurological	25394	-1	-0.0154862	0.142534	0.846082	8968
96	Volume of grey matter in Temporal Pole (right)	Neurological	25797	0	0.0149985	0.142546	0.846044	9560
124	Weighted-mean MO in tract cingulate gyrus part of cingulum (left)	Neurological	25546	-1	0.015595	0.14254	0.846062	8843
220	Weighted-mean MD in tract anterior thalamic radiation (left)	Neurological	25517	3	0.0156009	0.142548	0.84604	8836
173	Weighted-mean L3 in tract inferior longitudinal fasciculus (right)	Neurological	25638	3	0.0156065	0.14254	0.846062	8830
104	Mean ICVF in uncinate fasciculus on FA skeleton (right)	Neurological	25388	2	-0.0155736	0.142548	0.846038	8867
152	90th percentile of z-statistic (in group-defined amygdala activation mask) for faces-shapes contrast	Neurological	25768	-1	-0.0163197	0.142546	0.846045	8075
201	Weighted-mean OD in tract posterior thalamic radiation (left)	Neurological	25696	-1	-0.0155377	0.142549	0.846037	8908
67	Mean L2 in posterior corona radiata on FA skeleton (left)	Neurological	25275	3	0.0156238	0.142552	0.846027	8810
1	Mean OD in superior corona radiata on FA skeleton (right)	Neurological	25416	-1	-0.0155733	0.142556	0.846015	8867
35	Weighted-mean ISOVF in tract uncinate fasciculus (right)	Neurological	25730	-1	-0.0156365	0.142567	0.845981	8795
193	Mean L2 in body of corpus callosum on FA skeleton	Neurological	25251	3	-0.0156196	0.142567	0.84598	8814
125	Median T2star in hippocampus (right)	Neurological	25035	-1	-0.0157168	0.142577	0.845951	8705
1	Mean ICVF in superior corona radiata on FA skeleton (right)	Neurological	25368	2	-0.0155866	0.142577	0.84595	8851
193	Weighted-mean ICVF in tract cingulate gyrus part of cingulum (left)	Neurological	25654	2	0.0155408	0.142581	0.845939	8903
118	Mean L1 in superior corona radiata on FA skeleton (left)	Neurological	25225	3	-0.015618	0.142585	0.845925	8815
84	Volume of ventricular cerebrospinal fluid (normalised for head size)	Neurological	25003	-1	-0.0150943	0.142589	0.845913	9437
225	Volume of grey matter in Middle Temporal Gyrus, temporooccipital part (right)	Neurological	25807	-1	0.0149852	0.142588	0.845916	9575
112	Mean OD in anterior corona radiata on FA skeleton (left)	Neurological	25415	-1	-0.0155308	0.142593	0.845902	8914
204	Weighted-mean OD in tract anterior thalamic radiation (right)	Neurological	25680	-1	0.0155224	0.142606	0.845862	8923
230	Weighted-mean ICVF in tract acoustic radiation (right)	Neurological	25651	2	0.0155271	0.142596	0.845891	8918
254	Volume of grey matter in Insular Cortex (right)	Neurological	25785	0	0.0149979	0.142605	0.845864	9558
183	Mean ICVF in external capsule on FA skeleton (left)	Neurological	25377	2	-0.0155784	0.142605	0.845865	8859
69	Mean ICVF in fornix cres+stria terminalis on FA skeleton (left)	Neurological	25383	2	0.0155558	0.142601	0.845878	8885
96	Mean L3 in superior longitudinal fasciculus on FA skeleton (right)	Neurological	25336	3	-0.0156016	0.142597	0.845889	8833
201	Weighted-mean L2 in tract cingulate gyrus part of cingulum (right)	Neurological	25601	3	-0.0155408	0.142605	0.845867	8902
35	Volume of putamen (right)	Neurological	25016	0	0.0150123	0.142617	0.845828	9539
11	Mean L1 in splenium of corpus callosum on FA skeleton	Neurological	25204	-1	-0.0155411	0.142619	0.845822	8901
63	Duration of eprime test	Neurological	12651	-1	0.0138684	0.142624	0.845808	11177
211	Weighted-mean OD in tract posterior thalamic radiation (left)	Neurological	25696	-1	0.0155348	0.142624	0.845807	8908
164	Weighted-mean MO in tract inferior longitudinal fasciculus (right)	Neurological	25557	-1	-0.0155503	0.142629	0.845793	8890
110	Weighted-mean MD in tract anterior thalamic radiation (right)	Neurological	25518	3	0.015599	0.142641	0.845755	8834
229	Weighted-mean MO in tract inferior longitudinal fasciculus (right)	Neurological	25557	-1	0.0155497	0.142645	0.845742	8890
77	Weighted-mean L3 in tract uncinate fasciculus (left)	Neurological	25648	3	-0.0155453	0.142645	0.845745	8895
69	Mean MD in superior cerebellar peduncle on FA skeleton (left)	Neurological	25117	-1	-0.0155522	0.142647	0.845736	8887
82	Mean OD in inferior cerebellar peduncle on FA skeleton (right)	Neurological	25402	-1	-0.0155953	0.142647	0.845739	8838
115	Volume of grey matter in VIIIb Cerebellum (vermis)	Neurological	25913	0	0.0149874	0.142654	0.845717	9569
185	Weighted-mean L1 in tract anterior thalamic radiation (left)	Neurological	25571	3	-0.0155687	0.142652	0.845721	8868
105	Volume of caudate (left)	Neurological	25013	0	0.0150252	0.142653	0.845719	9521
182	Volume of grey matter in Supramarginal Gyrus, posterior division (left)	Neurological	25820	-1	0.0149897	0.142657	0.845708	9566
144	Mean L2 in posterior thalamic radiation on FA skeleton (right)	Neurological	25276	3	-0.0156204	0.142661	0.845696	8809
55	Mean FA in sagittal stratum on FA skeleton (right)	Neurological	25086	2	0.0155612	0.142664	0.845686	8876
152	Weighted-mean L1 in tract medial lemniscus (left)	Neurological	25586	-1	-0.015553	0.142671	0.845664	8885
247	Weighted-mean L1 in tract acoustic radiation (right)	Neurological	25570	-1	-0.0155407	0.142673	0.845659	8899
95	Mean L1 in posterior corona radiata on FA skeleton (right)	Neurological	25226	3	0.0156422	0.142672	0.84566	8784
244	Mean OD in tapetum on FA skeleton (right)	Neurological	25438	-1	-0.0155689	0.14267	0.845667	8867
133	Mean L1 in uncinate fasciculus on FA skeleton (right)	Neurological	25244	-1	0.015545	0.142675	0.845653	8894
62	Volume of grey matter in Frontal Orbital Cortex (left)	Neurological	25846	0	-0.0149989	0.142681	0.845633	9553
27	Volume of grey matter in Lingual Gyrus (right)	Neurological	25853	0	0.0149943	0.14268	0.845637	9559
202	Mean L3 in superior cerebellar peduncle on FA skeleton (right)	Neurological	25308	-1	0.0155771	0.142685	0.845621	8857
169	Mean ICVF in anterior corona radiata on FA skeleton (left)	Neurological	25367	2	-0.015578	0.142706	0.845557	8855
122	Mean MO in corticospinal tract on FA skeleton (left)	Neurological	25159	-1	-0.0155921	0.142705	0.845561	8839
126	Mean L3 in medial lemniscus on FA skeleton (left)	Neurological	25305	-1	0.0155844	0.142722	0.84551	8847
41	Weighted-mean FA in tract inferior longitudinal fasciculus (left)	Neurological	25502	2	-0.0155458	0.142721	0.845511	8891
5	Weighted-mean OD in tract posterior thalamic radiation (left)	Neurological	25696	-1	-0.0155311	0.142719	0.845518	8908
35	Volume of grey matter in Ventral Striatum (left)	Neurological	25890	0	-0.0149934	0.142724	0.845503	9558
149	Volume of grey matter in VI Cerebellum (right)	Neurological	25899	0	0.0150088	0.142731	0.84548	9538
13	Mean MO in cingulum hippocampus on FA skeleton (left)	Neurological	25189	-1	0.0156017	0.142731	0.84548	8827
22	Weighted-mean L1 in tract inferior longitudinal fasciculus (left)	Neurological	25583	3	-0.0155613	0.142729	0.845489	8873
77	Weighted-mean FA in tract superior thalamic radiation (right)	Neurological	25512	2	-0.0155688	0.14274	0.845455	8864
41	Mean ISOVF in uncinate fasciculus on FA skeleton (left)	Neurological	25485	-1	-0.0156183	0.142737	0.845462	8808
16	Mean OD in middle cerebellar peduncle on FA skeleton	Neurological	25392	-1	-0.0155485	0.142744	0.845442	8887
99	Mean ICVF in uncinate fasciculus on FA skeleton (right)	Neurological	25388	2	-0.015566	0.142742	0.845447	8867
253	Mean L1 in cerebral peduncle on FA skeleton (right)	Neurological	25214	-1	-0.0155253	0.142756	0.845406	8913
98	Mean L3 in posterior corona radiata on FA skeleton (left)	Neurological	25323	3	-0.0156257	0.142753	0.845414	8799
196	Mean MD in splenium of corpus callosum on FA skeleton	Neurological	25108	3	-0.0155707	0.142757	0.845403	8861
13	Mean L2 in retrolenticular part of internal capsule on FA skeleton (right)	Neurological	25268	3	-0.0155849	0.142756	0.845406	8845
195	Mean ISOVF in posterior limb of internal capsule on FA skeleton (right)	Neurological	25458	-1	0.0155737	0.14275	0.845425	8858
60	Mean ISOVF in superior longitudinal fasciculus on FA skeleton (right)	Neurological	25480	3	0.0156088	0.142753	0.845416	8818
161	Weighted-mean ICVF in tract posterior thalamic radiation (left)	Neurological	25669	2	-0.0155582	0.142764	0.845382	8875
114	Mean L2 in cerebral peduncle on FA skeleton (right)	Neurological	25262	-1	-0.0155395	0.142772	0.845358	8896
35	Volume of grey matter in Middle Temporal Gyrus, anterior division (left)	Neurological	25802	0	0.0149893	0.142771	0.84536	9561
239	Mean OD in sagittal stratum on FA skeleton (left)	Neurological	25423	-1	0.0155788	0.142776	0.845344	8851
94	Weighted-mean MD in tract anterior thalamic radiation (left)	Neurological	25517	3	0.0155918	0.142781	0.845331	8836
10	Weighted-mean MD in tract parahippocampal part of cingulum (right)	Neurological	25522	-1	0.0156441	0.142781	0.84533	8777
127	Mean OD in inferior cerebellar peduncle on FA skeleton (left)	Neurological	25403	-1	-0.015612	0.142784	0.84532	8813
141	Volume of grey matter in IX Cerebellum (left)	Neurological	25915	0	-0.0149867	0.142798	0.845278	9563
252	Mean tfMRI head motion, averaged across space and time points	Neurological	25742	-1	0.0163629	0.142806	0.845253	8022
30	Volume of accumbens (right)	Neurological	25024	-1	-0.0149957	0.142811	0.845239	9551
181	Mean MD in fornix cres+stria terminalis on FA skeleton (right)	Neurological	25142	3	0.0156394	0.142811	0.845239	8781
195	Mean ISOVF in superior cerebellar peduncle on FA skeleton (left)	Neurological	25453	-1	-0.0155614	0.142816	0.845223	8869
126	Mean ICVF in cingulum cingulate gyrus on FA skeleton (right)	Neurological	25378	2	-0.0155563	0.142814	0.845231	8875
38	Mean L3 in posterior thalamic radiation on FA skeleton (left)	Neurological	25325	3	-0.0156292	0.142822	0.845206	8792
104	Mean OD in uncinate fasciculus on FA skeleton (left)	Neurological	25437	-1	0.0155445	0.142824	0.845198	8888
118	Mean MO in uncinate fasciculus on FA skeleton (left)	Neurological	25197	-1	-0.0156075	0.142831	0.845178	8816
215	Mean OD in corticospinal tract on FA skeleton (left)	Neurological	25399	-1	0.0155489	0.142845	0.845136	8882
246	Mean L2 in corticospinal tract on FA skeleton (left)	Neurological	25255	1	0.0155885	0.142844	0.845137	8837
160	Mean OD in superior cerebellar peduncle on FA skeleton (left)	Neurological	25405	-1	0.0154938	0.142851	0.845117	8945
249	Weighted-mean L2 in tract corticospinal tract (left)	Neurological	25604	3	0.015517	0.142857	0.845099	8918
20	Mean FA in corticospinal tract on FA skeleton (left)	Neurological	25063	-1	-0.0155298	0.142864	0.845077	8903
112	Mean FA in anterior corona radiata on FA skeleton (left)	Neurological	25079	2	0.0155597	0.14286	0.845088	8869
88	Mean L2 in inferior cerebellar peduncle on FA skeleton (right)	Neurological	25258	-1	0.0156062	0.142867	0.845069	8816
219	Inverted temporal signal-to-noise ratio in pre-processed rfMRI	Neurological	25743	-1	0.0154384	0.142858	0.845096	9009
20	Volume of caudate (left)	Neurological	25013	0	-0.0150174	0.142861	0.845087	9521
128	Mean MO in uncinate fasciculus on FA skeleton (left)	Neurological	25197	-1	0.0156061	0.142867	0.845068	8816
179	Mean L3 in superior corona radiata on FA skeleton (left)	Neurological	25321	3	-0.0155948	0.142862	0.845083	8829
161	Weighted-mean ICVF in tract forceps major	Neurological	25660	2	-0.0155362	0.142878	0.845034	8895
83	Volume of grey matter in VI Cerebellum (left)	Neurological	25897	0	-0.0149971	0.142877	0.845037	9546
94	Mean OD in uncinate fasciculus on FA skeleton (left)	Neurological	25437	-1	-0.0155424	0.142878	0.845035	8888
33	Mean FA in superior cerebellar peduncle on FA skeleton (right)	Neurological	25068	-1	0.0155361	0.142881	0.845025	8895
238	Mean ICVF in uncinate fasciculus on FA skeleton (left)	Neurological	25389	2	-0.0155281	0.142885	0.845014	8904
14	Mean OD in uncinate fasciculus on FA skeleton (left)	Neurological	25437	-1	-0.0155418	0.142894	0.844987	8888
232	Mean MO in sagittal stratum on FA skeleton (left)	Neurological	25183	-1	0.0155601	0.142896	0.844979	8867
35	Volume of grey matter in Frontal Medial Cortex (right)	Neurological	25831	-1	-0.0149819	0.142906	0.844948	9564
60	Mean L1 in cingulum hippocampus on FA skeleton (right)	Neurological	25236	-1	0.0155375	0.142913	0.844929	8892
180	Mean ICVF in retrolenticular part of internal capsule on FA skeleton (right)	Neurological	25364	2	0.0155492	0.142927	0.844885	8878
100	Mean ICVF in fornix cres+stria terminalis on FA skeleton (left)	Neurological	25383	2	-0.0155429	0.14293	0.844875	8885
241	Weighted-mean MD in tract medial lemniscus (left)	Neurological	25532	-1	0.0155481	0.142932	0.84487	8879
11	Mean L2 in posterior limb of internal capsule on FA skeleton (right)	Neurological	25266	3	-0.0155612	0.142934	0.844864	8864
125	Mean MO in uncinate fasciculus on FA skeleton (right)	Neurological	25196	-1	-0.0156079	0.142936	0.844857	8811
229	Weighted-mean FA in tract inferior longitudinal fasciculus (right)	Neurological	25503	2	0.015544	0.142949	0.844818	8883
50	Mean MD in anterior limb of internal capsule on FA skeleton (left)	Neurological	25121	3	-0.0156605	0.142956	0.844799	8751
21	Mean FA in tapetum on FA skeleton (right)	Neurological	25102	-1	-0.0155636	0.142962	0.844779	8860
95	Weighted-mean MD in tract superior thalamic radiation (right)	Neurological	25539	3	0.0155831	0.142961	0.844784	8838
141	Mean L1 in cerebral peduncle on FA skeleton (left)	Neurological	25215	-1	0.0155233	0.142965	0.84477	8906
52	Weighted-mean L2 in tract forceps major	Neurological	25606	-1	0.0155952	0.142966	0.844767	8824
96	Weighted-mean L2 in tract medial lemniscus (right)	Neurological	25614	-1	0.015565	0.142973	0.844746	8858
187	Volume of grey matter in VIIb Cerebellum (vermis)	Neurological	25907	0	0.0149768	0.14298	0.844725	9567
76	Volume of grey matter in Inferior Temporal Gyrus, temporooccipital part (right)	Neurological	25813	-1	0.0149735	0.142984	0.844714	9571
130	Volume of grey matter	Neurological	25006	0	0.0149689	0.142982	0.844718	9577
55	Mean MD in anterior limb of internal capsule on FA skeleton (left)	Neurological	25121	3	-0.0156593	0.142987	0.844704	8751
61	Weighted-mean ISOVF in tract inferior fronto-occipital fasciculus (right)	Neurological	25717	3	-0.0155978	0.14299	0.844694	8820
145	Weighted-mean FA in tract forceps major	Neurological	25498	-1	0.0155362	0.142991	0.84469	8890
44	Mean FA in external capsule on FA skeleton (right)	Neurological	25088	2	-0.0155638	0.143003	0.844653	8858
11	Volume of grey matter in Postcentral Gyrus (left)	Neurological	25814	0	0.0149916	0.143001	0.84466	9547
101	Volume of grey matter in Lateral Occipital Cortex, inferior division (right)	Neurological	25827	0	-0.014986	0.143005	0.844649	9554
55	Volume of grey matter in Parahippocampal Gyrus, posterior division (right)	Neurological	25851	-1	-0.0149877	0.143002	0.844657	9552
11	Mean ICVF in cerebral peduncle on FA skeleton (right)	Neurological	25358	-1	-0.0155296	0.143026	0.844586	8896
165	Weighted-mean ICVF in tract inferior longitudinal fasciculus (right)	Neurological	25665	2	-0.0155322	0.143027	0.844583	8893
55	Mean L1 in genu of corpus callosum on FA skeleton	Neurological	25202	3	-0.0155573	0.143035	0.844556	8864
133	Mean FA in cingulum hippocampus on FA skeleton (left)	Neurological	25093	-1	-0.0155677	0.143039	0.844546	8852
187	Mean L1 in retrolenticular part of internal capsule on FA skeleton (right)	Neurological	25220	-1	0.0155787	0.143049	0.844516	8839
184	Weighted-mean ISOVF in tract inferior fronto-occipital fasciculus (right)	Neurological	25717	3	-0.0155955	0.143049	0.844515	8820
160	Volume of grey matter in VI Cerebellum (vermis)	Neurological	25898	0	0.0149939	0.143066	0.844462	9541
242	Weighted-mean OD in tract inferior fronto-occipital fasciculus (right)	Neurological	25690	-1	0.0155238	0.143063	0.844473	8901
88	Weighted-mean MO in tract inferior fronto-occipital fasciculus (left)	Neurological	25554	-1	-0.0155333	0.143066	0.844464	8890
184	Mean MD in superior fronto-occipital fasciculus on FA skeleton (right)	Neurological	25146	-1	0.0156616	0.143066	0.844465	8745
174	Volume of grey matter in Subcallosal Cortex (right)	Neurological	25835	0	-0.0149917	0.143062	0.844476	9544
22	Weighted-mean MD in tract superior longitudinal fasciculus (right)	Neurological	25537	3	-0.0155931	0.143064	0.844469	8822
126	Mean L3 in inferior cerebellar peduncle on FA skeleton (right)	Neurological	25306	-1	0.0155809	0.143062	0.844475	8836
140	Mean MD in superior longitudinal fasciculus on FA skeleton (left)	Neurological	25145	3	0.0155965	0.14307	0.844453	8818
112	Mean MO in anterior corona radiata on FA skeleton (left)	Neurological	25175	-1	0.015513	0.143073	0.844443	8913
123	Mean MO in sagittal stratum on FA skeleton (right)	Neurological	25182	-1	-0.0155574	0.143076	0.844433	8862
101	Weighted-mean ISOVF in tract corticospinal tract (right)	Neurological	25713	-1	0.0155759	0.143077	0.844431	8841
36	Volume of grey matter in Paracingulate Gyrus (right)	Neurological	25837	0	0.014986	0.14309	0.84439	9550
95	Weighted-mean ICVF in tract uncinate fasciculus (left)	Neurological	25675	2	-0.0155286	0.143096	0.844372	8894
65	Volume of grey matter in Crus II Cerebellum (vermis)	Neurological	25904	-1	0.014985	0.143096	0.844373	9551
183	Volume of grey matter in Juxtapositional Lobule Cortex (formerly Supplementary Motor Cortex) (left)	Neurological	25832	-1	-0.0149746	0.1431	0.84436	9564
129	Weighted-mean L2 in tract medial lemniscus (right)	Neurological	25614	-1	0.0155598	0.143106	0.844343	8858
207	Median T2star in accumbens (left)	Neurological	25038	-1	-0.0157203	0.143107	0.844341	8678
28	Mean MO in retrolenticular part of internal capsule on FA skeleton (left)	Neurological	25173	-1	0.0155628	0.143119	0.844304	8854
106	Mean FA in sagittal stratum on FA skeleton (left)	Neurological	25087	2	0.0155383	0.143118	0.844306	8882
174	Mean L3 in cerebral peduncle on FA skeleton (left)	Neurological	25311	-1	0.01554	0.143119	0.844303	8880
21	Mean L1 in cingulum cingulate gyrus on FA skeleton (right)	Neurological	25234	-1	-0.0155459	0.143125	0.844283	8873
230	Mean L2 in superior fronto-occipital fasciculus on FA skeleton (right)	Neurological	25290	-1	-0.0156682	0.143126	0.844282	8735
189	Volume of grey matter in Supracalcarine Cortex (right)	Neurological	25875	0	0.0149852	0.143131	0.844265	9549
136	Weighted-mean L2 in tract anterior thalamic radiation (left)	Neurological	25598	3	-0.0155842	0.143135	0.844256	8829
81	Weighted-mean MO in tract acoustic radiation (right)	Neurological	25543	-1	0.015562	0.143139	0.844243	8854
80	Mean L2 in posterior corona radiata on FA skeleton (right)	Neurological	25274	3	-0.0156106	0.143161	0.844176	8798
51	Mean L3 in inferior cerebellar peduncle on FA skeleton (right)	Neurological	25306	-1	-0.0155771	0.143159	0.844183	8836
219	Mean L3 in splenium of corpus callosum on FA skeleton	Neurological	25300	3	0.0155656	0.14316	0.844179	8849
120	Weighted-mean MD in tract superior longitudinal fasciculus (right)	Neurological	25537	3	0.0155894	0.143159	0.84418	8822
139	Weighted-mean L3 in tract uncinate fasciculus (left)	Neurological	25648	3	0.015525	0.143169	0.844152	8895
251	Mean L2 in medial lemniscus on FA skeleton (right)	Neurological	25256	-1	0.0155495	0.143166	0.844159	8867
18	Mean L3 in tapetum on FA skeleton (left)	Neurological	25343	-1	0.0156143	0.143179	0.84412	8793
182	Mean L2 in superior corona radiata on FA skeleton (left)	Neurological	25273	3	-0.0155853	0.143175	0.844133	8826
66	Discrepancy between tfMRI brain image and T1 brain image	Neurological	25740	-1	-0.0162456	0.143181	0.844113	8123
72	Volume of grey matter in VIIb Cerebellum (right)	Neurological	25908	0	0.0150046	0.14318	0.844118	9522
75	Weighted-mean L1 in tract inferior fronto-occipital fasciculus (left)	Neurological	25581	3	0.0154933	0.143177	0.844128	8931
142	Mean ISOVF in superior corona radiata on FA skeleton (left)	Neurological	25465	3	0.0156011	0.143178	0.844124	8808
3	Mean ICVF in sagittal stratum on FA skeleton (left)	Neurological	25375	2	0.0155439	0.143199	0.84406	8872
149	Mean FA in posterior corona radiata on FA skeleton (right)	Neurological	25082	2	0.0155948	0.143202	0.84405	8814
165	Weighted-mean ICVF in tract inferior fronto-occipital fasciculus (right)	Neurological	25663	2	-0.0155287	0.143206	0.844038	8889
217	Weighted-mean MD in tract medial lemniscus (left)	Neurological	25532	-1	-0.0155374	0.143209	0.84403	8879
3	Mean L2 in cingulum cingulate gyrus on FA skeleton (left)	Neurological	25283	3	-0.0155521	0.143214	0.844015	8862
90	Mean ISOVF in sagittal stratum on FA skeleton (left)	Neurological	25471	-1	0.0155728	0.143224	0.843983	8838
147	Mean L1 in anterior corona radiata on FA skeleton (left)	Neurological	25223	3	0.0155805	0.143229	0.843969	8829
88	Weighted-mean L2 in tract medial lemniscus (right)	Neurological	25614	-1	0.0155547	0.143237	0.843944	8858
1	Mean L2 in anterior corona radiata on FA skeleton (left)	Neurological	25271	3	0.0156023	0.143238	0.843943	8804
78	Weighted-mean ICVF in tract anterior thalamic radiation (right)	Neurological	25653	2	0.0155286	0.143255	0.843892	8887
170	Mean L1 in superior longitudinal fasciculus on FA skeleton (right)	Neurological	25240	3	-0.0155624	0.143266	0.843858	8848
95	Mean MD in anterior corona radiata on FA skeleton (left)	Neurological	25127	3	0.0156134	0.143271	0.84384	8790
128	Weighted-mean ICVF in tract acoustic radiation (left)	Neurological	25650	2	0.0155034	0.143275	0.843828	8915
249	Volume of grey matter in Superior Temporal Gyrus, anterior division (left)	Neurological	25798	0	-0.0149696	0.143275	0.84383	9562
83	Volume of grey matter in Planum Temporale (right)	Neurological	25873	0	-0.0149923	0.143278	0.84382	9533
118	Weighted-mean ISOVF in tract parahippocampal part of cingulum (right)	Neurological	25711	-1	-0.0156441	0.143285	0.843801	8755
153	Mean L1 in posterior corona radiata on FA skeleton (left)	Neurological	25227	3	-0.0156234	0.143288	0.843789	8778
121	Volume of amygdala (left)	Neurological	25021	-1	-0.0149582	0.143287	0.843792	9576
111	Mean ISOVF in sagittal stratum on FA skeleton (left)	Neurological	25471	-1	0.01557	0.143296	0.843766	8838
192	Mean MO in corticospinal tract on FA skeleton (left)	Neurological	25159	-1	-0.015569	0.143298	0.84376	8839
209	Mean ICVF in cingulum hippocampus on FA skeleton (right)	Neurological	25380	2	-0.0155179	0.143307	0.843734	8897
204	Volume of grey matter in Angular Gyrus (left)	Neurological	25822	-1	0.0149762	0.14331	0.843724	9552
107	90th percentile of z-statistic (in group-defined mask) for faces-shapes contrast	Neurological	25766	-1	0.0162813	0.143315	0.843707	8082
243	Mean OD in inferior cerebellar peduncle on FA skeleton (left)	Neurological	25403	-1	-0.0155913	0.143317	0.843703	8813
233	Mean L2 in tapetum on FA skeleton (right)	Neurological	25294	-1	-0.0156088	0.143321	0.843691	8793
197	Volume of grey matter in Middle Temporal Gyrus, anterior division (left)	Neurological	25802	0	-0.0149685	0.143325	0.843678	9561
26	Weighted-mean L2 in tract posterior thalamic radiation (left)	Neurological	25615	3	0.0156166	0.143327	0.843672	8784
112	Mean L1 in middle cerebellar peduncle on FA skeleton	Neurological	25200	-1	0.0155158	0.143336	0.843643	8898
33	Mean L2 in superior longitudinal fasciculus on FA skeleton (left)	Neurological	25289	3	0.0155577	0.14334	0.843633	8850
175	Mean MD in cingulum hippocampus on FA skeleton (right)	Neurological	25140	-1	-0.0155462	0.143342	0.843627	8863
14	Mean L1 in sagittal stratum on FA skeleton (left)	Neurological	25231	3	0.0155329	0.143348	0.843609	8878
114	Weighted-mean ICVF in tract cingulate gyrus part of cingulum (left)	Neurological	25654	2	0.0155106	0.143358	0.843579	8903
109	Volume of brain stem + 4th ventricle	Neurological	25025	0	-0.0149666	0.143357	0.843581	9562
95	Mean L1 in retrolenticular part of internal capsule on FA skeleton (left)	Neurological	25221	-1	0.0155427	0.143365	0.843556	8866
53	Mean OD in fornix on FA skeleton	Neurological	25397	-1	-0.0158106	0.143369	0.843544	8568
20	Volume of grey matter in Angular Gyrus (right)	Neurological	25823	-1	-0.0149792	0.143375	0.843527	9545
90	Volume of grey matter in Juxtapositional Lobule Cortex (formerly Supplementary Motor Cortex) (left)	Neurological	25832	-1	-0.0149643	0.143376	0.843523	9564
36	Volume of grey matter in Brain-Stem	Neurological	25892	-1	0.0149679	0.143385	0.843496	9559
170	Mean ICVF in fornix on FA skeleton	Neurological	25349	-1	0.0155598	0.143399	0.843455	8845
138	Mean OD in cerebral peduncle on FA skeleton (left)	Neurological	25407	-1	0.0154683	0.143397	0.84346	8950
117	Volume of grey matter in Juxtapositional Lobule Cortex (formerly Supplementary Motor Cortex) (left)	Neurological	25832	-1	0.0149633	0.143401	0.843447	9564
238	Mean MO in superior fronto-occipital fasciculus on FA skeleton (right)	Neurological	25194	-1	-0.0156951	0.143403	0.843441	8693
61	Mean ISOVF in superior cerebellar peduncle on FA skeleton (left)	Neurological	25453	-1	-0.0155382	0.143414	0.843408	8869
113	Volume of brain, grey+white matter (normalised for head size)	Neurological	25009	2	-0.0149316	0.143417	0.843399	9604
133	Mean ISOVF in posterior corona radiata on FA skeleton (left)	Neurological	25467	3	0.0155863	0.143444	0.843319	8813
141	Weighted-mean L3 in tract cingulate gyrus part of cingulum (right)	Neurological	25628	3	-0.0155301	0.143442	0.843323	8877
233	Mean ICVF in superior corona radiata on FA skeleton (left)	Neurological	25369	2	0.0155565	0.143438	0.843335	8847
53	Mean ISOVF in cingulum hippocampus on FA skeleton (left)	Neurological	25477	-1	0.0155847	0.143441	0.843327	8815
155	Volume of grey matter in Angular Gyrus (right)	Neurological	25823	-1	0.0149767	0.143442	0.843325	9545
217	Mean L2 in anterior limb of internal capsule on FA skeleton (left)	Neurological	25265	3	-0.015601	0.143454	0.843286	8796
168	Weighted-mean ICVF in tract acoustic radiation (left)	Neurological	25650	2	0.0154965	0.143454	0.843287	8915
242	Mean L2 in cerebral peduncle on FA skeleton (left)	Neurological	25263	-1	-0.0155155	0.143458	0.843275	8893
166	Mean MD in retrolenticular part of internal capsule on FA skeleton (right)	Neurological	25124	3	-0.0155935	0.143463	0.843259	8804
127	Mean MO in posterior limb of internal capsule on FA skeleton (right)	Neurological	25170	-1	-0.0155688	0.143462	0.843263	8832
248	Mean FA in fornix on FA skeleton	Neurological	25061	2	0.0155736	0.143474	0.843225	8826
103	Mean L1 in superior fronto-occipital fasciculus on FA skeleton (left)	Neurological	25243	-1	-0.0156449	0.143491	0.843174	8745
107	Weighted-mean MO in tract superior longitudinal fasciculus (left)	Neurological	25563	-1	0.0155195	0.143489	0.843181	8887
183	Mean FA in middle cerebellar peduncle on FA skeleton	Neurological	25056	-1	-0.0155177	0.14349	0.843178	8889
188	Mean OD in uncinate fasciculus on FA skeleton (left)	Neurological	25437	-1	-0.0155186	0.143491	0.843174	8888
113	Mean MD in superior longitudinal fasciculus on FA skeleton (left)	Neurological	25145	3	-0.0155797	0.143499	0.843151	8818
127	Weighted-mean ISOVF in tract inferior fronto-occipital fasciculus (right)	Neurological	25717	3	-0.0155768	0.14353	0.843057	8820
100	Weighted-mean L2 in tract superior thalamic radiation (left)	Neurological	25619	3	0.0155741	0.143531	0.843053	8823
138	Mean FA in superior cerebellar peduncle on FA skeleton (left)	Neurological	25069	-1	0.0155046	0.143536	0.84304	8902
134	Weighted-mean ISOVF in tract corticospinal tract (right)	Neurological	25713	-1	-0.0155578	0.14354	0.843026	8841
54	Weighted-mean ISOVF in tract inferior fronto-occipital fasciculus (left)	Neurological	25716	3	-0.0155662	0.143553	0.842988	8831
79	Volume of grey matter in Hippocampus (left)	Neurological	25886	0	0.0149784	0.143565	0.842952	9537
239	Mean L1 in retrolenticular part of internal capsule on FA skeleton (left)	Neurological	25221	-1	-0.0155349	0.143566	0.842948	8866
99	90th percentile of BOLD effect (in group-defined amygdala activation mask) for faces-shapes contrast	Neurological	25767	-1	-0.0162741	0.143566	0.842947	8079
186	Number of dMRI outlier slices detected and corrected	Neurological	25746	NA	-0.01564	0.143571	0.842932	8747
177	Mean ICVF in sagittal stratum on FA skeleton (left)	Neurological	25375	2	-0.0155294	0.143573	0.842928	8872
61	Volume of grey matter in Parahippocampal Gyrus, posterior division (right)	Neurological	25851	-1	-0.0149665	0.143569	0.84294	9552
63	Weighted-mean L1 in tract superior thalamic radiation (right)	Neurological	25593	3	0.0155477	0.143597	0.842855	8850
176	Volume of peripheral cortical grey matter (normalised for head size)	Neurological	25001	-1	0.0149442	0.143601	0.842843	9579
184	Mean ICVF in superior corona radiata on FA skeleton (left)	Neurological	25369	2	-0.0155502	0.143601	0.842843	8847
122	Mean FA in anterior corona radiata on FA skeleton (right)	Neurological	25078	2	0.0155258	0.143597	0.842855	8875
207	Volume of grey matter in Middle Frontal Gyrus (left)	Neurological	25788	0	-0.0149701	0.143597	0.842853	9546
115	Mean ICVF in cingulum cingulate gyrus on FA skeleton (left)	Neurological	25379	2	0.0155255	0.143582	0.842901	8876
225	Mean FA in medial lemniscus on FA skeleton (right)	Neurological	25064	-1	0.0155147	0.143591	0.842873	8888
146	Mean L1 in superior longitudinal fasciculus on FA skeleton (left)	Neurological	25241	3	0.0155629	0.143591	0.842872	8833
174	Mean ISOVF in cerebral peduncle on FA skeleton (right)	Neurological	25454	-1	0.0155442	0.143599	0.84285	8854
86	Volume of hippocampus (left)	Neurological	25019	0	0.0149903	0.143583	0.842898	9521
126	Median T2star in caudate (right)	Neurological	25029	-1	0.0156377	0.143585	0.842891	8749
54	Weighted-mean ICVF in tract inferior longitudinal fasciculus (right)	Neurological	25665	2	-0.0155096	0.143611	0.842813	8893
87	Mean ICVF in cingulum cingulate gyrus on FA skeleton (left)	Neurological	25379	2	0.0155245	0.143608	0.84282	8876
95	Volume of grey matter in Crus II Cerebellum (left)	Neurological	25903	0	-0.0149853	0.143611	0.842812	9526
118	Mean ISOVF in cerebral peduncle on FA skeleton (right)	Neurological	25454	-1	-0.015543	0.143627	0.842763	8854
156	Mean MO in posterior thalamic radiation on FA skeleton (left)	Neurological	25181	-1	-0.0156307	0.143627	0.842763	8755
64	Mean L1 in superior fronto-occipital fasciculus on FA skeleton (left)	Neurological	25243	-1	-0.0156397	0.143626	0.842766	8745
140	Volume of grey matter in Postcentral Gyrus (right)	Neurological	25815	0	-0.0149722	0.143626	0.842768	9542
199	Weighted-mean FA in tract cingulate gyrus part of cingulum (right)	Neurological	25493	2	0.0154957	0.143631	0.842753	8908
199	Mean MO in inferior cerebellar peduncle on FA skeleton (left)	Neurological	25163	-1	0.0155965	0.143636	0.842736	8793
173	Weighted-mean MD in tract superior longitudinal fasciculus (left)	Neurological	25536	3	0.0155718	0.143636	0.842738	8821
131	Mean L1 in sagittal stratum on FA skeleton (left)	Neurological	25231	3	-0.0155215	0.143642	0.842719	8878
140	Volume of grey matter in Frontal Operculum Cortex (left)	Neurological	25862	0	-0.014973	0.143647	0.842705	9540
238	Mean OD in fornix cres+stria terminalis on FA skeleton (right)	Neurological	25430	-1	0.0155533	0.143658	0.84267	8841
24	Weighted-mean ICVF in tract inferior fronto-occipital fasciculus (left)	Neurological	25662	2	0.0155085	0.14366	0.842664	8892
156	Weighted-mean MD in tract uncinate fasciculus (left)	Neurological	25540	3	-0.0155016	0.14366	0.842664	8900
141	Mean ISOVF in external capsule on FA skeleton (right)	Neurological	25472	-1	0.0155776	0.143667	0.842642	8813
10	Mean L2 in superior cerebellar peduncle on FA skeleton (right)	Neurological	25260	-1	0.0155397	0.143669	0.842638	8856
50	Median T2star in hippocampus (left)	Neurological	25034	-1	0.015689	0.143674	0.842621	8688
47	Mean L2 in medial lemniscus on FA skeleton (right)	Neurological	25256	-1	-0.0155296	0.143679	0.842606	8867
98	Mean FA in external capsule on FA skeleton (right)	Neurological	25088	2	-0.0155374	0.143681	0.842599	8858
139	Weighted-mean ISOVF in tract corticospinal tract (left)	Neurological	25712	-1	0.0155529	0.143691	0.842572	8840
29	Weighted-mean FA in tract uncinate fasciculus (right)	Neurological	25514	2	-0.0154943	0.143689	0.842577	8907
62	Mean ICVF in anterior corona radiata on FA skeleton (right)	Neurological	25366	2	0.0155506	0.143705	0.842527	8842
154	Mean L1 in superior longitudinal fasciculus on FA skeleton (left)	Neurological	25241	3	-0.0155585	0.143705	0.842528	8833
172	Volume of grey matter in Amygdala (right)	Neurological	25889	0	-0.0149826	0.143705	0.842529	9525
241	Mean MD in splenium of corpus callosum on FA skeleton	Neurological	25108	3	-0.0155336	0.143713	0.842504	8861
90	Mean OD in middle cerebellar peduncle on FA skeleton	Neurological	25392	-1	-0.0155108	0.143715	0.842499	8887
125	Mean FA in splenium of corpus callosum on FA skeleton	Neurological	25060	2	0.0155204	0.143715	0.842497	8876
146	Median T2star in thalamus (right)	Neurological	25027	-1	-0.0156431	0.143723	0.842474	8737
234	Weighted-mean OD in tract inferior fronto-occipital fasciculus (left)	Neurological	25689	-1	0.0154965	0.143724	0.842472	8903
81	Volume of grey matter	Neurological	25006	0	0.014941	0.143728	0.842458	9577
187	Weighted-mean MO in tract acoustic radiation (left)	Neurological	25542	-1	-0.0155109	0.143757	0.842372	8885
68	Volume of grey matter in Supracalcarine Cortex (right)	Neurological	25875	0	0.0149621	0.143749	0.842395	9549
162	Mean MD in cingulum hippocampus on FA skeleton (left)	Neurological	25141	-1	-0.0155189	0.143754	0.84238	8876
150	Mean MD in corticospinal tract on FA skeleton (left)	Neurological	25111	1	0.0155555	0.143738	0.842429	8835
140	Weighted-mean L3 in tract anterior thalamic radiation (right)	Neurological	25626	3	0.0155737	0.143746	0.842404	8814
153	Weighted-mean MO in tract anterior thalamic radiation (right)	Neurological	25545	-1	-0.0155021	0.143759	0.842364	8895
115	Mean ISOVF in inferior cerebellar peduncle on FA skeleton (right)	Neurological	25450	-1	-0.0155871	0.143742	0.842416	8799
190	Mean OD in uncinate fasciculus on FA skeleton (right)	Neurological	25436	-1	0.0155147	0.143748	0.8424	8881
255	Mean ISOVF in tapetum on FA skeleton (left)	Neurological	25487	-1	-0.015618	0.143746	0.842405	8764
198	Weighted-mean MO in tract middle cerebellar peduncle	Neurological	25558	-1	0.015482	0.14374	0.842423	8919
166	Weighted-mean MD in tract forceps minor	Neurological	25526	3	-0.0155117	0.143759	0.842365	8884
4	Volume of grey matter in Frontal Medial Cortex (left)	Neurological	25830	-1	0.0149453	0.143759	0.842366	9570
199	Volume of grey matter in Middle Temporal Gyrus, temporooccipital part (left)	Neurological	25806	-1	0.0149479	0.143772	0.842324	9566
180	Weighted-mean FA in tract cingulate gyrus part of cingulum (right)	Neurological	25493	2	-0.0154902	0.143773	0.842322	8908
249	Weighted-mean OD in tract forceps minor	Neurological	25688	-1	0.0154755	0.143771	0.842327	8925
67	Weighted-mean L2 in tract superior longitudinal fasciculus (left)	Neurological	25617	3	0.0155728	0.143769	0.842335	8814
219	Volume of grey matter in Cingulate Gyrus, anterior division (right)	Neurological	25839	-1	0.0150491	0.14377	0.842333	9438
21	Mean L3 in cerebral peduncle on FA skeleton (left)	Neurological	25311	-1	0.0155147	0.143772	0.842326	8880
179	Weighted-mean L3 in tract uncinate fasciculus (right)	Neurological	25649	3	-0.0155123	0.143766	0.842344	8883
201	Weighted-mean MD in tract superior thalamic radiation (left)	Neurological	25538	3	-0.0155794	0.143803	0.842233	8805
116	Mean L1 in superior cerebellar peduncle on FA skeleton (left)	Neurological	25213	-1	-0.0154746	0.143794	0.842259	8925
0	Weighted-mean ICVF in tract posterior thalamic radiation (left)	Neurological	25669	2	-0.0155185	0.143787	0.842281	8875
212	Volume of grey matter in Inferior Temporal Gyrus, posterior division (left)	Neurological	25810	0	0.0149578	0.143802	0.842234	9552
113	Mean OD in retrolenticular part of internal capsule on FA skeleton (right)	Neurological	25412	-1	-0.0154829	0.143804	0.842229	8915
253	Mean ICVF in anterior limb of internal capsule on FA skeleton (right)	Neurological	25360	2	0.0155486	0.143801	0.842239	8840
122	Weighted-mean MO in tract corticospinal tract (left)	Neurological	25550	-1	-0.0155036	0.14381	0.842212	8891
13	Weighted-mean OD in tract corticospinal tract (right)	Neurological	25686	-1	-0.0155105	0.143788	0.842276	8884
187	Mean MO in superior cerebellar peduncle on FA skeleton (left)	Neurological	25165	-1	0.0155026	0.143814	0.8422	8892
250	Mean L3 in posterior limb of internal capsule on FA skeleton (left)	Neurological	25315	3	-0.0155265	0.143829	0.842154	8864
60	Mean L2 in cingulum hippocampus on FA skeleton (left)	Neurological	25285	-1	-0.0155201	0.143813	0.842201	8872
55	Mean MO in superior longitudinal fasciculus on FA skeleton (left)	Neurological	25193	-1	0.0155018	0.143788	0.842276	8894
96	Mean L2 in superior longitudinal fasciculus on FA skeleton (right)	Neurological	25288	3	-0.0155581	0.143828	0.842155	8828
83	Weighted-mean FA in tract parahippocampal part of cingulum (right)	Neurological	25495	-1	-0.015607	0.143822	0.842173	8773
15	Volume of grey matter in Occipital Pole (left)	Neurological	25876	0	-0.0149499	0.143824	0.84217	9561
225	Weighted-mean MD in tract inferior longitudinal fasciculus (left)	Neurological	25529	3	-0.0155371	0.143781	0.842299	8854
238	Mean L1 in cerebral peduncle on FA skeleton (left)	Neurological	25215	-1	-0.0154897	0.143833	0.842142	8906
202	Mean MO in retrolenticular part of internal capsule on FA skeleton (right)	Neurological	25172	-1	-0.0155414	0.143828	0.842158	8847
181	Weighted-mean L3 in tract parahippocampal part of cingulum (left)	Neurological	25629	-1	-0.0156496	0.143832	0.842145	8725
168	Weighted-mean FA in tract superior thalamic radiation (left)	Neurological	25511	2	0.015547	0.14382	0.842181	8841
166	Mean L2 in posterior limb of internal capsule on FA skeleton (right)	Neurological	25266	3	-0.0155271	0.143812	0.842204	8864
85	Weighted-mean ISOVF in tract inferior longitudinal fasciculus (left)	Neurological	25718	3	0.0155647	0.143816	0.842191	8821
197	Volume of grey matter in Lateral Occipital Cortex, superior division (right)	Neurological	25825	0	-0.0149481	0.143811	0.842208	9564
30	Volume of grey matter in Cuneal Cortex (right)	Neurological	25845	0	-0.0149638	0.143807	0.84222	9544
73	Weighted-mean ICVF in tract superior thalamic radiation (left)	Neurological	25673	2	0.0155341	0.143791	0.842269	8857
223	Mean FA in posterior limb of internal capsule on FA skeleton (left)	Neurological	25075	2	-0.0155244	0.143838	0.842127	8866
203	Mean FA in fornix on FA skeleton	Neurological	25061	2	-0.0155593	0.143843	0.84211	8826
243	Mean MO in retrolenticular part of internal capsule on FA skeleton (left)	Neurological	25173	-1	0.0155342	0.143855	0.842074	8854
229	Volume of grey matter in VI Cerebellum (left)	Neurological	25897	0	0.0149605	0.143854	0.842078	9546
217	Mean ISOVF in anterior limb of internal capsule on FA skeleton (right)	Neurological	25456	-1	0.0155927	0.143847	0.842098	8788
183	Mean L1 in external capsule on FA skeleton (right)	Neurological	25232	-1	0.0155745	0.14386	0.842059	8808
144	Weighted-mean ICVF in tract cingulate gyrus part of cingulum (right)	Neurological	25655	2	0.0154807	0.143862	0.842055	8915
199	Mean OD in anterior limb of internal capsule on FA skeleton (left)	Neurological	25409	-1	0.0154685	0.143864	0.842047	8929
72	Mean OD in posterior limb of internal capsule on FA skeleton (left)	Neurological	25411	-1	0.0154785	0.143873	0.842021	8917
165	Mean L1 in tapetum on FA skeleton (right)	Neurological	25246	-1	-0.0155908	0.143875	0.842016	8789
90	Mean OD in superior corona radiata on FA skeleton (right)	Neurological	25416	-1	0.0155219	0.143878	0.842006	8867
234	Mean L3 in medial lemniscus on FA skeleton (right)	Neurological	25304	-1	-0.0155385	0.143879	0.842001	8848
42	Volume of grey matter in Inferior Temporal Gyrus, posterior division (right)	Neurological	25811	0	-0.0149486	0.143881	0.841998	9560
147	Weighted-mean FA in tract posterior thalamic radiation (left)	Neurological	25507	2	0.0155049	0.14389	0.84197	8886
81	Volume of grey matter in Subcallosal Cortex (right)	Neurological	25835	0	0.0149605	0.143896	0.841953	9544
161	Weighted-mean ICVF in tract inferior fronto-occipital fasciculus (right)	Neurological	25663	2	-0.015502	0.143897	0.841947	8889
239	Inverted temporal signal-to-noise ratio in pre-processed tfMRI	Neurological	25745	-1	-0.0162777	0.143901	0.841937	8062
251	Weighted-mean OD in tract medial lemniscus (left)	Neurological	25694	-1	0.0154999	0.143905	0.841923	8891
83	Weighted-mean OD in tract forceps major	Neurological	25687	-1	0.0155409	0.143909	0.841911	8844
169	Weighted-mean L2 in tract cingulate gyrus part of cingulum (right)	Neurological	25601	3	0.0154901	0.143912	0.841903	8902
110	Weighted-mean FA in tract acoustic radiation (left)	Neurological	25488	-1	-0.0154882	0.143915	0.841894	8904
118	Mean MO in posterior thalamic radiation on FA skeleton (right)	Neurological	25180	-1	0.0155696	0.143919	0.841883	8811
187	Mean MD in posterior corona radiata on FA skeleton (left)	Neurological	25131	3	0.0155979	0.143921	0.841877	8779
145	Mean L1 in corticospinal tract on FA skeleton (right)	Neurological	25206	1	0.0155358	0.143926	0.84186	8849
90	Mean ICVF in fornix cres+stria terminalis on FA skeleton (right)	Neurological	25382	2	0.0155075	0.143934	0.841838	8881
51	Weighted-mean ISOVF in tract medial lemniscus (right)	Neurological	25722	-1	-0.0155206	0.143935	0.841833	8866
41	Volume of grey matter in VIIIa Cerebellum (vermis)	Neurological	25910	0	0.0149337	0.143944	0.841808	9576
1	Mean MD in fornix cres+stria terminalis on FA skeleton (left)	Neurological	25143	-1	0.0155738	0.143946	0.841799	8805
168	Weighted-mean ICVF in tract superior longitudinal fasciculus (left)	Neurological	25671	2	0.0155305	0.143951	0.841787	8854
82	Volume of grey matter in Subcallosal Cortex (left)	Neurological	25834	0	-0.0149583	0.143955	0.841774	9544
4	Weighted-mean L2 in tract corticospinal tract (right)	Neurological	25605	3	-0.0154883	0.143957	0.841767	8902
221	Weighted-mean MO in tract superior longitudinal fasciculus (right)	Neurological	25564	-1	-0.0154864	0.143962	0.841751	8904
122	Mean MO in retrolenticular part of internal capsule on FA skeleton (right)	Neurological	25172	-1	-0.0155362	0.143964	0.841747	8847
166	Mean L1 in uncinate fasciculus on FA skeleton (left)	Neurological	25245	-1	-0.0155107	0.143965	0.841743	8876
64	Mean L1 in cingulum cingulate gyrus on FA skeleton (right)	Neurological	25234	-1	0.0155131	0.143971	0.841724	8873
158	Mean FA in middle cerebellar peduncle on FA skeleton	Neurological	25056	-1	-0.0154991	0.143972	0.841721	8889
180	Weighted-mean FA in tract anterior thalamic radiation (right)	Neurological	25491	2	-0.0154748	0.143971	0.841726	8917
193	Mean L3 in posterior thalamic radiation on FA skeleton (left)	Neurological	25325	3	-0.0155843	0.143973	0.84172	8792
191	Weighted-mean FA in tract inferior longitudinal fasciculus (left)	Neurological	25502	2	-0.0154971	0.143979	0.841701	8891
223	Volume of grey matter in IX Cerebellum (vermis)	Neurological	25916	0	0.0149627	0.143986	0.841681	9537
135	Mean MO in anterior limb of internal capsule on FA skeleton (left)	Neurological	25169	-1	0.0155212	0.143987	0.841676	8863
228	Weighted-mean L3 in tract forceps minor	Neurological	25634	3	-0.0155124	0.143989	0.841669	8873
0	Volume of grey matter in Cingulate Gyrus, posterior division (left)	Neurological	25840	0	0.0149702	0.143995	0.841653	9527
4	Mean ISOVF in retrolenticular part of internal capsule on FA skeleton (right)	Neurological	25460	-1	-0.015556	0.143995	0.841652	8823
36	Mean OD in pontine crossing tract on FA skeleton	Neurological	25393	-1	0.0154722	0.143993	0.841659	8919
246	Volume of grey matter in I-IV Cerebellum (left)	Neurological	25893	0	0.0149467	0.144015	0.841592	9556
12	Mean OD in genu of corpus callosum on FA skeleton	Neurological	25394	-1	-0.0154293	0.144008	0.841613	8968
164	Mean L1 in cingulum hippocampus on FA skeleton (right)	Neurological	25236	-1	-0.015495	0.144009	0.841612	8892
36	Weighted-mean ICVF in tract superior thalamic radiation (left)	Neurological	25673	2	0.0155252	0.14402	0.841578	8857
159	Mean ISOVF in posterior thalamic radiation on FA skeleton (right)	Neurological	25468	3	0.0155539	0.144006	0.841618	8825
114	Mean ISOVF in cingulum hippocampus on FA skeleton (left)	Neurological	25477	-1	0.0155621	0.14402	0.841577	8815
127	Weighted-mean L2 in tract superior longitudinal fasciculus (left)	Neurological	25617	3	-0.0155635	0.144008	0.841613	8814
57	Weighted-mean L3 in tract superior thalamic radiation (right)	Neurological	25647	3	-0.015544	0.14401	0.841608	8836
55	Mean MD in cingulum hippocampus on FA skeleton (left)	Neurological	25141	-1	-0.0155087	0.144017	0.841586	8876
169	Volume of grey matter in Caudate (right)	Neurological	25881	-1	-0.0150524	0.144021	0.841573	9422
85	Discrepancy between tfMRI brain image and T1 brain image	Neurological	25740	-1	0.0162117	0.144018	0.841585	8123
46	Mean MO in posterior corona radiata on FA skeleton (right)	Neurological	25178	-1	-0.0155174	0.144017	0.841586	8866
30	Mean ISOVF in retrolenticular part of internal capsule on FA skeleton (left)	Neurological	25461	-1	-0.015551	0.144013	0.841598	8828
103	Weighted-mean L3 in tract inferior fronto-occipital fasciculus (left)	Neurological	25635	3	0.0155334	0.144035	0.841531	8847
173	Volume of grey matter in Pallidum (right)	Neurological	25885	-1	-0.0150357	0.14404	0.841518	9442
26	Mean FA in sagittal stratum on FA skeleton (left)	Neurological	25087	2	-0.0155021	0.144051	0.841484	8882
103	Mean FA in inferior cerebellar peduncle on FA skeleton (right)	Neurological	25066	-1	-0.0155179	0.144049	0.84149	8864
207	Mean OD in external capsule on FA skeleton (left)	Neurological	25425	-1	-0.0154827	0.144058	0.841463	8904
214	Mean L3 in posterior thalamic radiation on FA skeleton (left)	Neurological	25325	3	0.0155809	0.14406	0.841457	8792
47	Volume of grey matter in Lateral Occipital Cortex, superior division (left)	Neurological	25824	0	0.0149377	0.144067	0.841436	9565
134	Weighted-mean MD in tract posterior thalamic radiation (left)	Neurological	25534	3	-0.0155726	0.144071	0.841425	8801
227	Mean OD in anterior limb of internal capsule on FA skeleton (left)	Neurological	25409	-1	0.0154606	0.144069	0.84143	8929
223	Volume of grey matter in Hippocampus (right)	Neurological	25887	0	-0.0149546	0.144076	0.841409	9543
122	Weighted-mean L3 in tract middle cerebellar peduncle	Neurological	25639	-1	0.0155561	0.144086	0.841378	8819
180	Mean L3 in posterior corona radiata on FA skeleton (right)	Neurological	25322	3	-0.0155896	0.144088	0.841373	8781
253	Mean MO in superior longitudinal fasciculus on FA skeleton (right)	Neurological	25192	-1	-0.0154772	0.144087	0.841374	8909
69	Median T2star in accumbens (right)	Neurological	25039	-1	-0.0156998	0.144092	0.841361	8658
9	Volume of grey matter in Middle Frontal Gyrus (right)	Neurological	25789	0	0.01494	0.144091	0.841365	9561
83	Volume of putamen (right)	Neurological	25016	0	-0.014957	0.144097	0.841346	9539
80	Volume of grey matter in Occipital Fusiform Gyrus (right)	Neurological	25861	0	-0.0149343	0.144096	0.841349	9568
231	Volume of grey matter in I-IV Cerebellum (left)	Neurological	25893	0	0.0149436	0.144098	0.841341	9556
50	Volume of brain, grey+white matter (normalised for head size)	Neurological	25009	2	0.0149058	0.144109	0.84131	9604
64	Volume of grey matter in Intracalcarine Cortex (left)	Neurological	25828	0	0.0149627	0.144112	0.841301	9531
191	Volume of grey matter in Supracalcarine Cortex (left)	Neurological	25874	0	0.0149594	0.144116	0.841287	9535
81	Weighted-mean OD in tract corticospinal tract (left)	Neurological	25685	-1	0.0155027	0.144127	0.841254	8878
212	Mean MO in cingulum cingulate gyrus on FA skeleton (left)	Neurological	25187	-1	-0.0155192	0.14413	0.841246	8859
17	Mean MD in sagittal stratum on FA skeleton (left)	Neurological	25135	3	0.0155269	0.144134	0.841233	8850
12	Weighted-mean MD in tract superior thalamic radiation (right)	Neurological	25539	3	-0.0155373	0.144137	0.841225	8838
78	Weighted-mean L1 in tract corticospinal tract (right)	Neurological	25578	-1	0.0154337	0.144139	0.841219	8957
240	Mean L3 in posterior thalamic radiation on FA skeleton (right)	Neurological	25324	3	-0.0155731	0.144147	0.841195	8797
106	Weighted-mean L2 in tract acoustic radiation (left)	Neurological	25596	-1	-0.0154991	0.144152	0.841179	8881
38	Weighted-mean L1 in tract forceps minor	Neurological	25580	3	-0.0154598	0.144158	0.841163	8926
112	Mean ISOVF in superior longitudinal fasciculus on FA skeleton (right)	Neurological	25480	3	0.0155541	0.144158	0.841161	8818
95	Median z-statistic (in group-defined mask) for faces activation	Neurological	25046	-1	0.016258	0.14416	0.841155	8071
47	Mean OD in uncinate fasciculus on FA skeleton (right)	Neurological	25436	-1	-0.0154982	0.144175	0.84111	8881
200	Volume of hippocampus (right)	Neurological	25020	0	-0.0149902	0.144175	0.841111	9493
96	Mean L1 in anterior corona radiata on FA skeleton (left)	Neurological	25223	3	-0.015544	0.14417	0.841126	8829
231	Mean L2 in inferior cerebellar peduncle on FA skeleton (right)	Neurological	25258	-1	-0.0155554	0.144171	0.841122	8816
196	Mean OD in superior cerebellar peduncle on FA skeleton (right)	Neurological	25404	-1	0.0154464	0.144167	0.841134	8941
138	Mean ISOVF in superior cerebellar peduncle on FA skeleton (left)	Neurological	25453	-1	-0.0155089	0.14417	0.841126	8869
87	Weighted-mean OD in tract uncinate fasciculus (right)	Neurological	25703	-1	0.0154904	0.144174	0.841114	8890
255	Mean OD in pontine crossing tract on FA skeleton	Neurological	25393	-1	-0.015465	0.144179	0.841098	8919
227	Mean ISOVF in sagittal stratum on FA skeleton (left)	Neurological	25471	-1	0.0155356	0.144181	0.841091	8838
237	Mean FA in superior cerebellar peduncle on FA skeleton (left)	Neurological	25069	-1	-0.0154796	0.144184	0.841083	8902
253	Mean L2 in posterior corona radiata on FA skeleton (left)	Neurological	25275	3	-0.01556	0.144189	0.841068	8810
103	Weighted-mean OD in tract medial lemniscus (left)	Neurological	25694	-1	0.0154887	0.144195	0.84105	8891
167	Mean OD in uncinate fasciculus on FA skeleton (right)	Neurological	25436	-1	-0.0154972	0.144201	0.841032	8881
90	Mean FA in genu of corpus callosum on FA skeleton	Neurological	25058	2	0.0155397	0.144211	0.841001	8832
21	Mean MD in external capsule on FA skeleton (right)	Neurological	25136	3	0.0155563	0.144216	0.840987	8813
35	Weighted-mean OD in tract superior longitudinal fasciculus (right)	Neurological	25699	-1	-0.0155064	0.144213	0.840996	8870
7	Volume of grey matter in Putamen (right)	Neurological	25883	-1	-0.0149823	0.144218	0.840982	9501
118	Mean L3 in posterior limb of internal capsule on FA skeleton (right)	Neurological	25314	3	-0.0155405	0.144215	0.840988	8831
203	Mean ICVF in genu of corpus callosum on FA skeleton	Neurological	25346	2	0.0155086	0.144223	0.840967	8867
11	Weighted-mean L2 in tract parahippocampal part of cingulum (right)	Neurological	25603	-1	-0.0155951	0.144222	0.840969	8769
95	Volume of grey matter in V Cerebellum (right)	Neurological	25896	0	-0.0149405	0.144224	0.840963	9554
212	Mean MO in corticospinal tract on FA skeleton (left)	Neurological	25159	-1	0.0155325	0.14424	0.840916	8839
41	Mean MD in superior cerebellar peduncle on FA skeleton (left)	Neurological	25117	-1	0.0154904	0.144242	0.840908	8887
132	Mean L2 in superior fronto-occipital fasciculus on FA skeleton (left)	Neurological	25291	-1	-0.0156712	0.144245	0.840899	8683
255	Median T2star in hippocampus (right)	Neurological	25035	-1	0.0156512	0.14425	0.840884	8705
188	Mean FA in external capsule on FA skeleton (left)	Neurological	25089	2	0.0155225	0.144249	0.840887	8850
94	Mean FA in cingulum cingulate gyrus on FA skeleton (left)	Neurological	25091	2	0.0154897	0.144259	0.840856	8887
187	Weighted-mean OD in tract cingulate gyrus part of cingulum (left)	Neurological	25681	-1	-0.0155308	0.14426	0.840853	8840
64	Mean MO in cerebral peduncle on FA skeleton (left)	Neurological	25167	-1	0.0154934	0.144255	0.840869	8883
136	Mean FA in posterior thalamic radiation on FA skeleton (left)	Neurological	25085	2	0.0155327	0.144258	0.84086	8838
106	Volume of grey matter in Temporal Occipital Fusiform Cortex (right)	Neurological	25859	0	-0.0149433	0.144254	0.840871	9549
148	Weighted-mean L1 in tract inferior longitudinal fasciculus (left)	Neurological	25583	3	-0.0155018	0.144262	0.840847	8873
102	Mean OD in corticospinal tract on FA skeleton (left)	Neurological	25399	-1	-0.0154938	0.144267	0.840833	8882
195	Weighted-mean ISOVF in tract inferior longitudinal fasciculus (left)	Neurological	25718	3	-0.0155471	0.144271	0.84082	8821
45	Volume of grey matter in Planum Polare (left)	Neurological	25868	0	0.0149497	0.144271	0.840821	9540
114	Weighted-mean L2 in tract forceps minor	Neurological	25607	3	-0.0154885	0.14429	0.840762	8887
47	Mean L3 in inferior cerebellar peduncle on FA skeleton (left)	Neurological	25307	-1	-0.0155578	0.144291	0.84076	8808
114	Mean FA in inferior cerebellar peduncle on FA skeleton (right)	Neurological	25066	-1	0.0155085	0.144294	0.840752	8864
199	Mean L3 in genu of corpus callosum on FA skeleton	Neurological	25298	3	-0.0155379	0.144305	0.840719	8830
128	Weighted-mean MD in tract parahippocampal part of cingulum (right)	Neurological	25522	-1	-0.0155849	0.1443	0.840733	8777
152	Mean L2 in tapetum on FA skeleton (right)	Neurological	25294	-1	-0.0155705	0.144306	0.840716	8793
68	Mean L1 in tapetum on FA skeleton (left)	Neurological	25247	-1	-0.0155512	0.144302	0.840729	8815
171	Weighted-mean L2 in tract parahippocampal part of cingulum (left)	Neurological	25602	-1	-0.015623	0.144307	0.840713	8734
168	Weighted-mean L2 in tract superior thalamic radiation (left)	Neurological	25619	3	-0.0155441	0.144303	0.840725	8823
96	Mean L3 in corticospinal tract on FA skeleton (left)	Neurological	25303	1	0.0155349	0.144313	0.840695	8833
26	Mean OD in superior fronto-occipital fasciculus on FA skeleton (left)	Neurological	25435	-1	-0.0154728	0.144315	0.840689	8904
248	Volume of grey matter in VIIIb Cerebellum (vermis)	Neurological	25913	0	-0.0149251	0.144322	0.840667	9569
112	Mean L1 in cerebral peduncle on FA skeleton (right)	Neurological	25214	-1	0.0154646	0.144325	0.840658	8913
152	Weighted-mean ISOVF in tract superior thalamic radiation (right)	Neurological	25728	3	-0.0155572	0.14433	0.840644	8807
77	Mean OD in posterior thalamic radiation on FA skeleton (right)	Neurological	25420	-1	-0.0155262	0.144334	0.840631	8842
125	Mean FA in uncinate fasciculus on FA skeleton (right)	Neurological	25100	-1	-0.0154945	0.144339	0.840616	8878
30	Weighted-mean ISOVF in tract medial lemniscus (left)	Neurological	25721	-1	-0.015519	0.144339	0.840616	8850
46	Weighted-mean ICVF in tract parahippocampal part of cingulum (right)	Neurological	25657	2	-0.0154891	0.144343	0.840604	8884
164	Volume of caudate (right)	Neurological	25014	0	-0.014958	0.144342	0.840607	9526
143	Mean MO in inferior cerebellar peduncle on FA skeleton (right)	Neurological	25162	-1	0.0155642	0.144354	0.840572	8798
236	Mean MO in fornix cres+stria terminalis on FA skeleton (right)	Neurological	25190	-1	-0.0155291	0.14435	0.840582	8838
81	Median T2star in amygdala (left)	Neurological	25036	-1	0.0155953	0.144353	0.840573	8763
229	Mean MO in tapetum on FA skeleton (left)	Neurological	25199	-1	0.015617	0.144368	0.840528	8738
244	Weighted-mean L1 in tract middle cerebellar peduncle	Neurological	25585	-1	0.0154508	0.144369	0.840526	8927
235	Mean MD in uncinate fasciculus on FA skeleton (left)	Neurological	25149	-1	0.015488	0.144394	0.840452	8883
247	Weighted-mean L3 in tract middle cerebellar peduncle	Neurological	25639	-1	-0.015544	0.144398	0.84044	8819
0	Weighted-mean L1 in tract uncinate fasciculus (right)	Neurological	25595	3	0.0154366	0.144401	0.840431	8942
209	Volume of grey matter in Pallidum (left)	Neurological	25884	-1	0.0150142	0.144402	0.840426	9452
22	Mean L1 in cingulum cingulate gyrus on FA skeleton (left)	Neurological	25235	-1	0.0154823	0.144406	0.840416	8889
170	Weighted-mean ISOVF in tract middle cerebellar peduncle	Neurological	25720	-1	-0.0155241	0.14441	0.840402	8841
83	Mean MO in superior cerebellar peduncle on FA skeleton (right)	Neurological	25164	-1	0.0154523	0.14442	0.840373	8923
205	Weighted-mean L1 in tract inferior longitudinal fasciculus (left)	Neurological	25583	3	0.0154954	0.144428	0.84035	8873
117	Volume of grey matter in Middle Temporal Gyrus, anterior division (right)	Neurological	25803	0	0.0149377	0.144426	0.840356	9548
253	Mean FA in inferior cerebellar peduncle on FA skeleton (right)	Neurological	25066	-1	0.0155033	0.144427	0.840353	8864
13	Volume of grey matter in VI Cerebellum (right)	Neurological	25899	0	-0.0149452	0.144433	0.840332	9538
11	Mean L3 in cerebral peduncle on FA skeleton (left)	Neurological	25311	-1	-0.0154889	0.144439	0.840316	8880
8	Weighted-mean FA in tract parahippocampal part of cingulum (left)	Neurological	25494	-1	-0.0155876	0.144436	0.840323	8768
62	Mean L1 in fornix on FA skeleton	Neurological	25205	-1	-0.0155795	0.14444	0.840313	8777
5	90th percentile of BOLD effect (in group-defined mask) for faces-shapes contrast	Neurological	25765	-1	0.0162416	0.144443	0.840304	8076
224	Weighted-mean OD in tract inferior longitudinal fasciculus (left)	Neurological	25691	-1	-0.0154772	0.144448	0.840289	8893
226	Weighted-mean MO in tract posterior thalamic radiation (left)	Neurological	25561	-1	0.0155122	0.144447	0.840292	8853
176	Weighted-mean ISOVF in tract posterior thalamic radiation (left)	Neurological	25723	-1	-0.0155879	0.144451	0.840278	8767
5	Volume of grey matter (normalised for head size)	Neurological	25005	-1	0.0149006	0.144457	0.84026	9594
28	90th percentile of BOLD effect (in group-defined amygdala activation mask) for faces-shapes contrast	Neurological	25767	-1	-0.0162379	0.144458	0.840259	8079
106	90th percentile of z-statistic (in group-defined mask) for faces activation	Neurological	25764	-1	0.0162852	0.144462	0.840245	8032
197	Volume of grey matter in Crus II Cerebellum (right)	Neurological	25905	0	-0.0149525	0.14447	0.840223	9527
61	Volume of grey matter in Planum Polare (left)	Neurological	25868	0	-0.0149419	0.144479	0.840195	9540
66	Mean MD in posterior thalamic radiation on FA skeleton (left)	Neurological	25133	3	0.0155593	0.144482	0.840187	8798
154	Weighted-mean ISOVF in tract anterior thalamic radiation (left)	Neurological	25706	3	-0.0155436	0.144474	0.840209	8816
187	Mean L2 in tapetum on FA skeleton (right)	Neurological	25294	-1	0.0155639	0.144475	0.840206	8793
51	Weighted-mean MO in tract posterior thalamic radiation (right)	Neurological	25562	-1	0.0154986	0.144482	0.840186	8867
244	Weighted-mean L3 in tract superior thalamic radiation (right)	Neurological	25647	3	0.015526	0.144477	0.840202	8836
27	Volume of grey matter in Brain-Stem	Neurological	25892	-1	0.0149265	0.144494	0.840151	9559
113	Volume of grey matter in Heschl's Gyrus (includes H1 and H2) (right)	Neurological	25871	0	-0.0149491	0.144498	0.840139	9530
8	Volume of grey matter in Pallidum (left)	Neurological	25884	-1	0.0150106	0.144498	0.840139	9452
125	Mean MO in posterior corona radiata on FA skeleton (right)	Neurological	25178	-1	0.0154982	0.144514	0.84009	8866
249	Mean ICVF in posterior corona radiata on FA skeleton (left)	Neurological	25371	2	-0.0155325	0.144511	0.840099	8827
168	Mean L3 in uncinate fasciculus on FA skeleton (right)	Neurological	25340	-1	-0.015499	0.144517	0.840082	8865
145	Weighted-mean OD in tract anterior thalamic radiation (right)	Neurological	25680	-1	-0.0154484	0.144521	0.84007	8923
175	Mean ISOVF in fornix cres+stria terminalis on FA skeleton (right)	Neurological	25478	3	-0.0155771	0.144524	0.840059	8776
167	Volume of grey matter in Crus II Cerebellum (left)	Neurological	25903	0	0.0149507	0.144537	0.84002	9526
198	Weighted-mean L1 in tract uncinate fasciculus (right)	Neurological	25595	3	-0.0154317	0.144527	0.840051	8942
83	Mean FA in middle cerebellar peduncle on FA skeleton	Neurological	25056	-1	0.0154773	0.144536	0.840023	8889
57	Mean FA in superior fronto-occipital fasciculus on FA skeleton (right)	Neurological	25098	-1	0.0155282	0.144532	0.840036	8831
253	Weighted-mean MO in tract corticospinal tract (right)	Neurological	25551	-1	-0.0154738	0.144537	0.840021	8893
129	Mean FA in genu of corpus callosum on FA skeleton	Neurological	25058	2	-0.0155271	0.144537	0.84002	8832
228	Volume of grey matter in Planum Polare (left)	Neurological	25868	0	0.0149401	0.144529	0.840045	9540
145	Volume of grey matter in VIIIb Cerebellum (vermis)	Neurological	25913	0	0.014917	0.14454	0.840011	9569
170	Volume of grey matter in VI Cerebellum (vermis)	Neurological	25898	0	0.0149387	0.144544	0.840001	9541
249	Volume of grey matter in Angular Gyrus (right)	Neurological	25823	-1	-0.0149353	0.144551	0.839978	9545
250	Weighted-mean ICVF in tract superior longitudinal fasciculus (left)	Neurological	25671	2	0.0155072	0.144554	0.83997	8854
172	Weighted-mean ICVF in tract superior thalamic radiation (right)	Neurological	25674	2	-0.0154948	0.144557	0.83996	8868
56	Weighted-mean OD in tract anterior thalamic radiation (right)	Neurological	25680	-1	0.0154469	0.14456	0.839952	8923
170	Weighted-mean OD in tract superior longitudinal fasciculus (right)	Neurological	25699	-1	0.0154927	0.144566	0.839934	8870
103	Mean ISOVF in fornix cres+stria terminalis on FA skeleton (left)	Neurological	25479	-1	0.0155779	0.144573	0.839913	8773
125	Mean L3 in superior fronto-occipital fasciculus on FA skeleton (left)	Neurological	25339	-1	0.0156315	0.144571	0.839917	8713
225	Mean MD in cingulum cingulate gyrus on FA skeleton (right)	Neurological	25138	3	-0.0155292	0.144574	0.839909	8828
133	Mean ISOVF in external capsule on FA skeleton (right)	Neurological	25472	-1	0.0155421	0.144582	0.839885	8813
114	Weighted-mean ICVF in tract superior longitudinal fasciculus (left)	Neurological	25671	2	0.0155058	0.144589	0.839866	8854
219	Mean L3 in posterior thalamic radiation on FA skeleton (left)	Neurological	25325	3	0.0155599	0.144602	0.839827	8792
150	Volume of grey matter in X Cerebellum (vermis)	Neurological	25919	-1	-0.0149365	0.144605	0.839818	9541
20	Weighted-mean ISOVF in tract parahippocampal part of cingulum (left)	Neurological	25710	-1	0.0156002	0.144616	0.839783	8746
96	Weighted-mean MD in tract anterior thalamic radiation (right)	Neurological	25518	3	-0.0155221	0.144623	0.839764	8834
80	Mean OD in superior cerebellar peduncle on FA skeleton (left)	Neurological	25405	-1	-0.0154253	0.144628	0.839749	8945
44	Weighted-mean FA in tract acoustic radiation (left)	Neurological	25488	-1	-0.0154604	0.144636	0.839725	8904
243	Mean OD in superior fronto-occipital fasciculus on FA skeleton (left)	Neurological	25435	-1	0.0154603	0.144639	0.839714	8904
68	Mean ISOVF in inferior cerebellar peduncle on FA skeleton (left)	Neurological	25451	-1	0.01557	0.144662	0.839645	8778
197	Mean ICVF in middle cerebellar peduncle on FA skeleton	Neurological	25344	2	0.0154605	0.144656	0.839664	8903
46	Mean MD in anterior corona radiata on FA skeleton (left)	Neurological	25127	3	-0.0155596	0.144656	0.839664	8790
245	Weighted-mean OD in tract uncinate fasciculus (right)	Neurological	25703	-1	0.0154717	0.144659	0.839654	8890
6	Volume of grey matter in Superior Temporal Gyrus, posterior division (right)	Neurological	25801	0	-0.0149275	0.144656	0.839663	9550
148	Volume of grey matter in I-IV Cerebellum (right)	Neurological	25894	0	-0.0149266	0.144659	0.839655	9551
108	Mean OD in cingulum hippocampus on FA skeleton (right)	Neurological	25428	-1	0.0154916	0.144662	0.839645	8867
215	Weighted-mean OD in tract medial lemniscus (left)	Neurological	25694	-1	0.0154704	0.144671	0.839618	8891
97	Mean L3 in pontine crossing tract on FA skeleton	Neurological	25297	1	-0.015506	0.144676	0.839604	8850
218	Volume of thalamus (left)	Neurological	25011	0	-0.0149221	0.144676	0.839604	9556
231	Volume of grey matter in Temporal Fusiform Cortex, anterior division (right)	Neurological	25855	0	0.0149176	0.144672	0.839617	9562
198	Mean FA in tapetum on FA skeleton (right)	Neurological	25102	-1	-0.0154972	0.144676	0.839603	8860
3	Discrepancy between SWI brain image and T1 brain image	Neurological	25738	-1	-0.0157543	0.144681	0.839588	8573
90	Mean FA in body of corpus callosum on FA skeleton	Neurological	25059	2	0.0155161	0.144687	0.839572	8838
151	Mean MO in retrolenticular part of internal capsule on FA skeleton (right)	Neurological	25172	-1	0.0155082	0.144686	0.839575	8847
254	Mean L1 in middle cerebellar peduncle on FA skeleton	Neurological	25200	-1	0.0154637	0.144686	0.839574	8898
57	Mean MO in cingulum cingulate gyrus on FA skeleton (left)	Neurological	25187	-1	-0.0154976	0.144689	0.839566	8859
126	Volume of grey matter in Subcallosal Cortex (right)	Neurological	25835	0	-0.0149309	0.144691	0.83956	9544
126	Weighted-mean OD in tract superior thalamic radiation (left)	Neurological	25700	2	-0.0155096	0.144694	0.839548	8845
100	Mean MD in tapetum on FA skeleton (right)	Neurological	25150	3	0.0155675	0.144703	0.839524	8779
1	Volume of grey matter in Middle Temporal Gyrus, anterior division (right)	Neurological	25803	0	0.014927	0.144711	0.839497	9548
5	Weighted-mean FA in tract anterior thalamic radiation (left)	Neurological	25490	2	0.0154714	0.144711	0.839498	8888
77	Mean ICVF in cerebral peduncle on FA skeleton (left)	Neurological	25359	-1	0.0154537	0.144719	0.839473	8908
113	Weighted-mean ISOVF in tract posterior thalamic radiation (right)	Neurological	25724	-1	0.0155386	0.144718	0.839476	8811
220	Weighted-mean FA in tract anterior thalamic radiation (right)	Neurological	25491	2	-0.0154458	0.144723	0.839464	8917
156	Weighted-mean L2 in tract acoustic radiation (left)	Neurological	25596	-1	-0.015477	0.144726	0.839454	8881
104	Mean L2 in anterior corona radiata on FA skeleton (right)	Neurological	25270	3	0.0155241	0.14473	0.83944	8827
90	Weighted-mean MD in tract forceps major	Neurological	25525	-1	-0.0154995	0.144729	0.839445	8855
125	Median T2star in hippocampus (left)	Neurological	25034	-1	-0.0156471	0.144748	0.839388	8688
96	Mean L1 in medial lemniscus on FA skeleton (left)	Neurological	25209	1	0.0155292	0.144756	0.839363	8820
13	Volume of grey matter in Brain-Stem	Neurological	25892	-1	-0.0149165	0.144765	0.839338	9559
102	Weighted-mean FA in tract superior thalamic radiation (left)	Neurological	25511	2	0.0155102	0.14477	0.839321	8841
131	Volume of grey matter in Heschl's Gyrus (includes H1 and H2) (right)	Neurological	25871	0	-0.014939	0.144769	0.839325	9530
75	Mean ICVF in cerebral peduncle on FA skeleton (left)	Neurological	25359	-1	-0.0154515	0.144777	0.8393	8908
159	Weighted-mean MD in tract cingulate gyrus part of cingulum (left)	Neurological	25519	3	0.0154771	0.14479	0.839262	8878
170	Volume of grey matter in Lateral Occipital Cortex, inferior division (left)	Neurological	25826	-1	-0.0149152	0.144799	0.839235	9559
22	Weighted-mean ICVF in tract anterior thalamic radiation (right)	Neurological	25653	2	0.015469	0.144798	0.839238	8887
144	Mean FA in tapetum on FA skeleton (left)	Neurological	25103	-1	-0.0155096	0.144809	0.839205	8840
227	Weighted-mean ISOVF in tract medial lemniscus (right)	Neurological	25722	-1	0.0154866	0.144814	0.839189	8866
217	Volume of grey matter in Planum Polare (right)	Neurological	25869	0	0.0149278	0.144816	0.839182	9542
190	Mean MO in medial lemniscus on FA skeleton (right)	Neurological	25160	-1	-0.0155232	0.14482	0.83917	8824
185	Volume of grey matter in Supracalcarine Cortex (right)	Neurological	25875	0	0.0149218	0.144832	0.839134	9549
81	Mean OD in corticospinal tract on FA skeleton (right)	Neurological	25398	-1	0.0154686	0.14483	0.839142	8886
212	Weighted-mean MO in tract superior longitudinal fasciculus (right)	Neurological	25564	-1	-0.0154528	0.144833	0.839131	8904
173	Mean FA in cingulum hippocampus on FA skeleton (right)	Neurological	25092	-1	0.0154857	0.144839	0.839113	8866
101	Weighted-mean MD in tract inferior longitudinal fasciculus (right)	Neurological	25530	3	0.0155041	0.144838	0.839117	8845
23	Mean L1 in retrolenticular part of internal capsule on FA skeleton (right)	Neurological	25220	-1	-0.0155091	0.144845	0.839096	8839
230	Mean ICVF in inferior cerebellar peduncle on FA skeleton (right)	Neurological	25354	2	-0.0154631	0.14486	0.839053	8891
110	Weighted-mean FA in tract superior longitudinal fasciculus (left)	Neurological	25509	2	-0.0154955	0.144856	0.839063	8854
67	Mean MD in anterior corona radiata on FA skeleton (right)	Neurological	25126	3	0.0155201	0.144856	0.839063	8826
74	Volume of grey matter in Thalamus (right)	Neurological	25879	-1	0.0149113	0.144861	0.839049	9561
148	Mean FA in superior cerebellar peduncle on FA skeleton (right)	Neurological	25068	-1	-0.0154596	0.14486	0.839053	8895
213	Mean FA in sagittal stratum on FA skeleton (right)	Neurological	25086	2	-0.0154758	0.14487	0.839021	8876
213	Mean MD in cerebral peduncle on FA skeleton (left)	Neurological	25119	-1	-0.0154688	0.144871	0.839018	8884
101	Mean ICVF in cerebral peduncle on FA skeleton (right)	Neurological	25358	-1	0.0154584	0.144868	0.839028	8896
140	Mean ISOVF in posterior corona radiata on FA skeleton (right)	Neurological	25466	3	0.0155368	0.14488	0.838991	8806
253	Weighted-mean MO in tract inferior longitudinal fasciculus (left)	Neurological	25556	-1	0.0154611	0.14489	0.838961	8892
146	Mean OD in anterior corona radiata on FA skeleton (left)	Neurological	25415	-1	-0.0154419	0.144891	0.838958	8914
67	Mean OD in sagittal stratum on FA skeleton (left)	Neurological	25423	-1	0.0154968	0.144891	0.838958	8851
50	Weighted-mean L3 in tract inferior longitudinal fasciculus (left)	Neurological	25637	3	-0.0154969	0.144887	0.838969	8851
182	Weighted-mean ICVF in tract middle cerebellar peduncle	Neurological	25666	-1	0.0154178	0.144889	0.838963	8942
220	Volume of grey matter in Temporal Pole (left)	Neurological	25796	0	0.0149171	0.144895	0.838947	9552
231	Mean MO in cingulum cingulate gyrus on FA skeleton (right)	Neurological	25186	-1	-0.0154947	0.144901	0.83893	8853
230	Mean FA in sagittal stratum on FA skeleton (left)	Neurological	25087	2	0.0154694	0.1449	0.838931	8882
176	Mean ICVF in external capsule on FA skeleton (left)	Neurological	25377	2	0.015489	0.144912	0.838895	8859
203	Volume of grey matter in Frontal Orbital Cortex (left)	Neurological	25846	0	-0.0149153	0.144921	0.838868	9553
7	Mean L3 in fornix cres+stria terminalis on FA skeleton (right)	Neurological	25334	3	-0.0155646	0.144917	0.838882	8773
126	Weighted-mean MO in tract superior longitudinal fasciculus (left)	Neurological	25563	-1	0.0154642	0.144922	0.838866	8887
70	Mean L2 in anterior corona radiata on FA skeleton (left)	Neurological	25271	3	-0.015537	0.144919	0.838875	8804
101	Mean MD in anterior limb of internal capsule on FA skeleton (right)	Neurological	25120	3	0.015565	0.144929	0.838846	8772
109	Weighted-mean FA in tract parahippocampal part of cingulum (right)	Neurological	25495	-1	-0.0155638	0.144935	0.838827	8773
140	Volume of grey matter in Intracalcarine Cortex (right)	Neurological	25829	0	-0.0149472	0.144949	0.838786	9511
237	Mean MO in tapetum on FA skeleton (left)	Neurological	25199	-1	0.0155945	0.144948	0.838789	8738
242	Weighted-mean L2 in tract cingulate gyrus part of cingulum (left)	Neurological	25600	3	-0.0154639	0.144951	0.838778	8886
166	Mean MD in posterior corona radiata on FA skeleton (right)	Neurological	25130	3	-0.0155705	0.144969	0.838726	8764
169	Mean ICVF in superior longitudinal fasciculus on FA skeleton (right)	Neurological	25384	2	-0.0154882	0.144956	0.838763	8858
193	Mean FA in tapetum on FA skeleton (right)	Neurological	25102	-1	0.0154858	0.144972	0.838715	8860
27	Volume of grey matter in Frontal Medial Cortex (left)	Neurological	25830	-1	0.0149006	0.144961	0.83875	9570
191	Mean MD in posterior corona radiata on FA skeleton (right)	Neurological	25130	3	0.0155708	0.144963	0.838744	8764
19	Mean L1 in sagittal stratum on FA skeleton (left)	Neurological	25231	3	-0.0154701	0.144972	0.838717	8878
106	Mean FA in posterior limb of internal capsule on FA skeleton (right)	Neurological	25074	2	0.0154852	0.144966	0.838734	8861
20	Median z-statistic (in group-defined mask) for faces activation	Neurological	25046	-1	-0.0162249	0.14498	0.838693	8071
232	Weighted-mean ICVF in tract superior thalamic radiation (left)	Neurological	25673	2	0.015488	0.144983	0.838683	8857
153	Mean OD in pontine crossing tract on FA skeleton	Neurological	25393	-1	-0.015434	0.144986	0.838675	8919
144	Weighted-mean L2 in tract corticospinal tract (right)	Neurological	25605	3	-0.0154487	0.144985	0.838676	8902
205	Mean OD in cingulum hippocampus on FA skeleton (right)	Neurological	25428	-1	-0.0154789	0.144992	0.838655	8867
149	Weighted-mean FA in tract forceps minor	Neurological	25499	2	0.0154328	0.144993	0.838651	8920
90	Weighted-mean L2 in tract inferior fronto-occipital fasciculus (right)	Neurological	25609	3	-0.0154718	0.144995	0.838648	8875
93	Weighted-mean L1 in tract superior thalamic radiation (right)	Neurological	25593	3	0.0154936	0.144997	0.838642	8850
239	Mean L3 in corticospinal tract on FA skeleton (right)	Neurological	25302	1	0.0155181	0.144999	0.838634	8822
212	Mean L1 in posterior corona radiata on FA skeleton (right)	Neurological	25226	3	-0.0155508	0.14502	0.838572	8784
115	Mean ISOVF in cingulum cingulate gyrus on FA skeleton (left)	Neurological	25475	-1	-0.0155171	0.145025	0.838559	8822
50	Weighted-mean ISOVF in tract inferior longitudinal fasciculus (left)	Neurological	25718	3	-0.015518	0.145024	0.838559	8821
134	90th percentile of z-statistic (in group-defined mask) for faces-shapes contrast	Neurological	25766	-1	0.0162124	0.145016	0.838584	8082
80	Volume of grey matter in Superior Temporal Gyrus, anterior division (left)	Neurological	25798	0	-0.0149045	0.145024	0.838559	9562
122	Mean L1 in posterior limb of internal capsule on FA skeleton (left)	Neurological	25219	-1	-0.0154839	0.145021	0.838568	8860
21	Mean L3 in cingulum cingulate gyrus on FA skeleton (left)	Neurological	25331	3	0.0154809	0.145031	0.83854	8863
96	Weighted-mean L3 in tract inferior longitudinal fasciculus (right)	Neurological	25638	3	-0.0155098	0.145032	0.838537	8830
193	Mean OD in posterior corona radiata on FA skeleton (left)	Neurological	25419	-1	-0.0154563	0.145037	0.838521	8891
27	Mean MO in superior corona radiata on FA skeleton (left)	Neurological	25177	-1	0.0154586	0.145044	0.838499	8888
235	Mean ISOVF in middle cerebellar peduncle on FA skeleton	Neurological	25440	1	-0.015516	0.145054	0.838471	8822
165	Volume of grey matter in Planum Polare (left)	Neurological	25868	0	0.0149204	0.145057	0.83846	9540
133	Mean L3 in sagittal stratum on FA skeleton (right)	Neurological	25326	3	0.0155026	0.14506	0.838454	8837
150	Discrepancy between rfMRI brain image and T1 brain image	Neurological	25739	-1	0.0152533	0.145062	0.838445	9128
216	Weighted-mean L1 in tract superior thalamic radiation (left)	Neurological	25592	3	0.0155368	0.145063	0.838442	8798
242	Weighted-mean MD in tract inferior fronto-occipital fasciculus (left)	Neurological	25527	3	-0.015467	0.145076	0.838403	8877
82	Mean L2 in genu of corpus callosum on FA skeleton	Neurological	25250	3	0.0155397	0.145078	0.838398	8794
114	Mean L1 in retrolenticular part of internal capsule on FA skeleton (left)	Neurological	25221	-1	-0.0154763	0.145083	0.838385	8866
246	Volume of grey matter in Parietal Operculum Cortex (right)	Neurological	25867	0	-0.0149156	0.145082	0.838386	9545
144	Weighted-mean L3 in tract medial lemniscus (left)	Neurological	25640	-1	-0.0154736	0.145108	0.838309	8868
3	Mean L2 in anterior corona radiata on FA skeleton (right)	Neurological	25270	3	-0.0155096	0.145106	0.838315	8827
149	Mean L2 in posterior thalamic radiation on FA skeleton (right)	Neurological	25276	3	-0.0155257	0.145099	0.838335	8809
41	Volume of grey matter in Superior Temporal Gyrus, anterior division (right)	Neurological	25799	0	-0.014896	0.145107	0.838311	9569
142	Mean MD in external capsule on FA skeleton (left)	Neurological	25137	3	0.0155379	0.145101	0.838329	8795
167	Mean L1 in superior corona radiata on FA skeleton (left)	Neurological	25225	3	0.0155202	0.145104	0.83832	8815
17	Mean L2 in inferior cerebellar peduncle on FA skeleton (left)	Neurological	25259	-1	-0.0155473	0.145112	0.838297	8784
20	Weighted-mean ISOVF in tract superior thalamic radiation (left)	Neurological	25727	3	0.0155093	0.145113	0.838294	8827
223	Mean L2 in corticospinal tract on FA skeleton (left)	Neurological	25255	1	0.0155004	0.145117	0.838283	8837
8	Mean L1 in fornix on FA skeleton	Neurological	25205	-1	0.0155528	0.14513	0.838243	8777
192	Mean OD in genu of corpus callosum on FA skeleton	Neurological	25394	-1	-0.0153862	0.14513	0.838243	8968
197	Mean L2 in inferior cerebellar peduncle on FA skeleton (left)	Neurological	25259	-1	0.0155466	0.14513	0.838243	8784
121	Mean L1 in posterior corona radiata on FA skeleton (right)	Neurological	25226	3	-0.0155466	0.145128	0.838249	8784
66	Volume of grey matter in IX Cerebellum (vermis)	Neurological	25916	0	0.0149198	0.145138	0.83822	9537
66	Mean OD in superior cerebellar peduncle on FA skeleton (left)	Neurological	25405	-1	-0.0154056	0.145139	0.838215	8945
138	Mean OD in corticospinal tract on FA skeleton (right)	Neurological	25398	-1	0.0154567	0.145139	0.838217	8886
38	Weighted-mean L3 in tract uncinate fasciculus (right)	Neurological	25649	3	-0.0154589	0.145151	0.838181	8883
222	Weighted-mean FA in tract posterior thalamic radiation (right)	Neurological	25508	2	0.015458	0.145151	0.838179	8884
156	Mean L2 in cerebral peduncle on FA skeleton (left)	Neurological	25263	-1	-0.0154499	0.145157	0.838161	8893
32	Volume of grey matter in VI Cerebellum (vermis)	Neurological	25898	0	0.014916	0.145156	0.838164	9541
126	Mean OD in cerebral peduncle on FA skeleton (right)	Neurological	25406	-1	0.0154135	0.145159	0.838155	8935
151	Volume of grey matter in Supracalcarine Cortex (left)	Neurological	25874	0	0.0149205	0.145162	0.838146	9535
141	Mean L1 in posterior corona radiata on FA skeleton (left)	Neurological	25227	3	0.0155495	0.145191	0.838061	8778
144	Volume of grey matter in Subcallosal Cortex (right)	Neurological	25835	0	0.014912	0.145202	0.838028	9544
156	Volume of grey matter in Putamen (right)	Neurological	25883	-1	-0.0149457	0.145201	0.83803	9501
191	Volume of putamen (right)	Neurological	25016	0	0.0149156	0.145209	0.838007	9539
174	Volume of grey matter in Middle Temporal Gyrus, anterior division (left)	Neurological	25802	0	-0.0148981	0.145217	0.837982	9561
131	Mean L2 in external capsule on FA skeleton (left)	Neurological	25281	3	0.0155309	0.145216	0.837985	8798
170	Mean MO in superior cerebellar peduncle on FA skeleton (right)	Neurological	25164	-1	-0.0154218	0.145214	0.837992	8923
237	Weighted-mean MD in tract medial lemniscus (left)	Neurological	25532	-1	-0.0154598	0.145218	0.83798	8879
193	Weighted-mean OD in tract cingulate gyrus part of cingulum (left)	Neurological	25681	-1	-0.0154931	0.145238	0.837921	8840
148	Volume of grey matter in Crus II Cerebellum (left)	Neurological	25903	0	-0.0149244	0.145247	0.837892	9526
186	Mean ICVF in anterior limb of internal capsule on FA skeleton (left)	Neurological	25361	2	0.0155007	0.145246	0.837896	8831
24	Volume of grey matter in Parahippocampal Gyrus, anterior division (right)	Neurological	25849	0	-0.0148847	0.145245	0.837899	9577
19	Amount of warping applied to non-linearly align T1 brain image to standard-space	Neurological	25733	NA	-0.0149914	0.145247	0.837894	9441
107	Mean FA in posterior thalamic radiation on FA skeleton (right)	Neurological	25084	2	0.0154807	0.145242	0.837908	8854
38	Weighted-mean ISOVF in tract parahippocampal part of cingulum (right)	Neurological	25711	-1	0.0155677	0.145249	0.837886	8755
19	Mean L2 in anterior limb of internal capsule on FA skeleton (left)	Neurological	25265	3	-0.015531	0.145258	0.83786	8796
14	Volume of grey matter in VI Cerebellum (right)	Neurological	25899	0	-0.0149145	0.145261	0.83785	9538
5	Mean ICVF in uncinate fasciculus on FA skeleton (right)	Neurological	25388	2	0.0154682	0.14527	0.837824	8867
51	Weighted-mean L2 in tract medial lemniscus (left)	Neurological	25613	-1	-0.0154733	0.145275	0.837809	8861
206	Mean L3 in superior cerebellar peduncle on FA skeleton (left)	Neurological	25309	-1	-0.015454	0.145278	0.837799	8883
21	Volume of hippocampus (left)	Neurological	25019	0	-0.014927	0.145281	0.83779	9521
134	Volume of grey matter in Temporal Fusiform Cortex, posterior division (right)	Neurological	25857	0	0.0148966	0.14528	0.837794	9560
171	Mean L1 in anterior limb of internal capsule on FA skeleton (left)	Neurological	25217	3	0.015521	0.14529	0.837766	8806
91	Mean L3 in uncinate fasciculus on FA skeleton (left)	Neurological	25341	-1	0.0154691	0.145293	0.837756	8865
15	Median BOLD effect (in group-defined mask) for faces activation	Neurological	25044	-1	0.0162262	0.145298	0.837741	8057
4	Mean MO in posterior corona radiata on FA skeleton (right)	Neurological	25178	-1	-0.0154674	0.145313	0.837695	8866
75	Weighted-mean L1 in tract forceps minor	Neurological	25580	3	0.0154154	0.145313	0.837697	8926
107	Mean FA in anterior limb of internal capsule on FA skeleton (right)	Neurological	25072	-1	0.0154787	0.145316	0.837687	8853
110	Mean FA in anterior limb of internal capsule on FA skeleton (left)	Neurological	25073	2	-0.0154917	0.145318	0.837679	8838
125	Mean FA in posterior corona radiata on FA skeleton (right)	Neurological	25082	2	0.0155122	0.145333	0.837636	8814
66	Mean ICVF in posterior corona radiata on FA skeleton (right)	Neurological	25370	2	-0.0155	0.145331	0.837641	8828
137	Weighted-mean MD in tract middle cerebellar peduncle	Neurological	25531	-1	-0.0154675	0.145334	0.837632	8865
33	Volume of grey matter in VI Cerebellum (left)	Neurological	25897	0	-0.0149053	0.14534	0.837615	9546
1	Volume of grey matter in X Cerebellum (vermis)	Neurological	25919	-1	-0.014909	0.145344	0.837602	9541
157	Mean MO in external capsule on FA skeleton (right)	Neurological	25184	-1	-0.0154626	0.145347	0.837593	8870
165	Weighted-mean L3 in tract inferior fronto-occipital fasciculus (right)	Neurological	25636	3	0.0154828	0.145346	0.837597	8847
44	Weighted-mean ISOVF in tract inferior longitudinal fasciculus (left)	Neurological	25718	3	-0.0155059	0.145338	0.837621	8821
50	Mean L2 in medial lemniscus on FA skeleton (left)	Neurological	25257	-1	-0.0154739	0.14535	0.837584	8857
168	Mean L2 in external capsule on FA skeleton (right)	Neurological	25280	3	-0.0155054	0.145352	0.837579	8821
222	Weighted-mean MD in tract inferior longitudinal fasciculus (left)	Neurological	25529	3	0.0154763	0.145355	0.83757	8854
185	Mean L2 in uncinate fasciculus on FA skeleton (right)	Neurological	25292	-1	-0.0154369	0.14536	0.837556	8899
195	Median BOLD effect (in group-defined mask) for faces activation	Neurological	25044	-1	0.0162236	0.145362	0.837549	8057
109	Volume of grey matter in Middle Temporal Gyrus, anterior division (right)	Neurological	25803	0	-0.0149028	0.145364	0.837542	9548
146	Mean ICVF in cingulum cingulate gyrus on FA skeleton (right)	Neurological	25378	2	-0.0154574	0.145369	0.837527	8875
34	Mean L2 in sagittal stratum on FA skeleton (left)	Neurological	25279	3	0.0154734	0.145386	0.837478	8856
247	Mean FA in splenium of corpus callosum on FA skeleton	Neurological	25060	2	0.0154561	0.14538	0.837494	8876
19	Weighted-mean L1 in tract uncinate fasciculus (left)	Neurological	25594	3	-0.0154154	0.14538	0.837495	8923
77	Mean ICVF in tapetum on FA skeleton (left)	Neurological	25391	2	-0.0154835	0.145374	0.837514	8845
211	Volume of grey matter in Crus I Cerebellum (right)	Neurological	25902	0	0.014906	0.145385	0.837481	9543
108	Weighted-mean ISOVF in tract anterior thalamic radiation (left)	Neurological	25706	3	0.0155085	0.145385	0.837479	8816
176	Volume of grey matter in VI Cerebellum (right)	Neurological	25899	0	0.0149098	0.145386	0.837479	9538
34	Median T2star in putamen (left)	Neurological	25030	-1	0.0155468	0.145399	0.837438	8772
96	Volume of grey matter in Amygdala (left)	Neurological	25888	0	0.014913	0.145405	0.83742	9533
238	Mean L2 in sagittal stratum on FA skeleton (left)	Neurological	25279	3	0.0154727	0.145403	0.837428	8856
242	Weighted-mean L1 in tract inferior fronto-occipital fasciculus (right)	Neurological	25582	3	-0.015404	0.145406	0.837417	8935
7	Mean L1 in body of corpus callosum on FA skeleton	Neurological	25203	-1	-0.0154533	0.14541	0.837405	8878
152	Mean FA in fornix cres+stria terminalis on FA skeleton (left)	Neurological	25095	2	0.015459	0.145418	0.837381	8871
90	Weighted-mean L2 in tract forceps minor	Neurological	25607	3	-0.0154447	0.14543	0.837346	8887
18	Volume of grey matter in Lateral Occipital Cortex, inferior division (right)	Neurological	25827	0	0.0148958	0.145427	0.837355	9554
197	Mean L1 in splenium of corpus callosum on FA skeleton	Neurological	25204	-1	0.0154326	0.145429	0.83735	8901
33	Volume of grey matter in Crus II Cerebellum (right)	Neurological	25905	0	-0.0149169	0.145427	0.837354	9527
84	Mean FA in superior cerebellar peduncle on FA skeleton (left)	Neurological	25069	-1	-0.0154317	0.145428	0.837352	8902
54	Mean ISOVF in cingulum hippocampus on FA skeleton (left)	Neurological	25477	-1	-0.0155079	0.145423	0.837367	8815
64	Mean MD in fornix cres+stria terminalis on FA skeleton (right)	Neurological	25142	3	-0.0155375	0.145432	0.837339	8781
233	Mean MO in posterior thalamic radiation on FA skeleton (left)	Neurological	25181	-1	-0.0155603	0.145441	0.837313	8755
202	Mean ICVF in fornix cres+stria terminalis on FA skeleton (right)	Neurological	25382	2	-0.0154493	0.145446	0.837297	8881
190	Weighted-mean MO in tract medial lemniscus (right)	Neurological	25560	-1	-0.0154526	0.14545	0.837286	8877
241	Mean ICVF in superior fronto-occipital fasciculus on FA skeleton (right)	Neurological	25386	2	0.0155457	0.145451	0.837284	8771
35	Mean L1 in sagittal stratum on FA skeleton (left)	Neurological	25231	3	0.0154512	0.145464	0.837245	8878
14	Volume of grey matter in Lingual Gyrus (right)	Neurological	25853	0	-0.0148906	0.145463	0.837249	9559
177	Weighted-mean FA in tract acoustic radiation (right)	Neurological	25489	-1	-0.0154158	0.145459	0.837259	8919
191	Mean ISOVF in medial lemniscus on FA skeleton (right)	Neurological	25448	1	0.0155177	0.145466	0.837239	8802
57	Weighted-mean MO in tract acoustic radiation (left)	Neurological	25542	-1	-0.0154451	0.145465	0.837241	8885
162	Volume of grey matter in Supracalcarine Cortex (right)	Neurological	25875	0	-0.0148983	0.145464	0.837244	9549
51	Volume of accumbens (left)	Neurological	25023	0	0.0148972	0.145474	0.837214	9550
149	Volume of grey matter in X Cerebellum (vermis)	Neurological	25919	-1	0.0149041	0.145478	0.837202	9541
5	Mean MD in cingulum hippocampus on FA skeleton (left)	Neurological	25141	-1	-0.0154523	0.145482	0.837192	8876
249	Mean ICVF in splenium of corpus callosum on FA skeleton	Neurological	25348	2	-0.0154554	0.145489	0.837169	8872
82	Mean L3 in retrolenticular part of internal capsule on FA skeleton (left)	Neurological	25317	3	-0.0154949	0.145488	0.837173	8827
139	Mean MO in tapetum on FA skeleton (left)	Neurological	25199	-1	0.0155734	0.145493	0.837159	8738
243	Mean ISOVF in medial lemniscus on FA skeleton (left)	Neurological	25449	-1	-0.0155165	0.145498	0.837144	8802
247	Mean OD in superior cerebellar peduncle on FA skeleton (right)	Neurological	25404	-1	-0.0153951	0.145505	0.837123	8941
60	Weighted-mean L1 in tract acoustic radiation (right)	Neurological	25570	-1	0.0154311	0.145512	0.837102	8899
46	Volume of grey matter in Inferior Frontal Gyrus, pars triangularis (left)	Neurological	25790	-1	0.0149091	0.145512	0.837101	9533
103	Mean L3 in fornix on FA skeleton	Neurological	25301	-1	0.0155876	0.145517	0.837085	8721
111	Volume of grey matter in Precentral Gyrus (right)	Neurological	25795	0	0.0148894	0.145517	0.837087	9558
148	Volume of grey matter in Lateral Occipital Cortex, inferior division (left)	Neurological	25826	-1	-0.0148884	0.145523	0.837068	9559
196	Mean ICVF in uncinate fasciculus on FA skeleton (left)	Neurological	25389	2	0.0154263	0.145523	0.837068	8904
177	Mean OD in retrolenticular part of internal capsule on FA skeleton (right)	Neurological	25412	-1	0.0154165	0.145533	0.837039	8915
180	Mean ICVF in sagittal stratum on FA skeleton (left)	Neurological	25375	2	0.0154538	0.145533	0.837039	8872
180	Weighted-mean FA in tract medial lemniscus (left)	Neurological	25505	-1	-0.0154602	0.145546	0.836999	8864
133	Weighted-mean L2 in tract middle cerebellar peduncle	Neurological	25612	-1	0.0154997	0.145545	0.837003	8819
59	Mean OD in middle cerebellar peduncle on FA skeleton	Neurological	25392	-1	-0.0154403	0.145543	0.837008	8887
186	Weighted-mean ISOVF in tract parahippocampal part of cingulum (right)	Neurological	25711	-1	-0.0155561	0.145549	0.836992	8755
40	Mean ISOVF in sagittal stratum on FA skeleton (left)	Neurological	25471	-1	0.0154827	0.145553	0.83698	8838
18	Weighted-mean L1 in tract anterior thalamic radiation (right)	Neurological	25572	3	0.0154485	0.145556	0.836971	8877
154	Weighted-mean OD in tract parahippocampal part of cingulum (right)	Neurological	25684	-1	0.0155264	0.14556	0.836957	8788
112	Weighted-mean MD in tract forceps major	Neurological	25525	-1	0.0154675	0.145562	0.836951	8855
9	Mean ISOVF in superior longitudinal fasciculus on FA skeleton (left)	Neurological	25481	3	-0.0155056	0.145573	0.836918	8811
120	Mean L1 in medial lemniscus on FA skeleton (right)	Neurological	25208	1	-0.0154741	0.145572	0.836923	8847
125	Mean ICVF in body of corpus callosum on FA skeleton	Neurological	25347	2	0.0154586	0.145567	0.836936	8865
83	Weighted-mean MO in tract medial lemniscus (left)	Neurological	25559	-1	-0.015442	0.145568	0.836934	8884
160	Weighted-mean MO in tract inferior fronto-occipital fasciculus (left)	Neurological	25554	-1	0.0154367	0.145569	0.836931	8890
33	Duration of eprime test	Neurological	12651	-1	0.0137669	0.14557	0.836927	11177
2	Mean FA in superior cerebellar peduncle on FA skeleton (left)	Neurological	25069	-1	-0.0154261	0.145576	0.836911	8902
231	Volume of grey matter in Pallidum (left)	Neurological	25884	-1	-0.0149703	0.14558	0.836899	9452
235	Mean MD in superior longitudinal fasciculus on FA skeleton (right)	Neurological	25144	3	0.0155133	0.145581	0.836895	8802
68	Volume of grey matter in Amygdala (right)	Neurological	25889	0	0.0149126	0.145586	0.83688	9525
34	Mean FA in uncinate fasciculus on FA skeleton (right)	Neurological	25100	-1	-0.0154459	0.145601	0.836836	8878
12	Mean MO in uncinate fasciculus on FA skeleton (right)	Neurological	25196	-1	0.0155047	0.145598	0.836846	8811
53	Mean L3 in anterior limb of internal capsule on FA skeleton (right)	Neurological	25312	3	-0.0155338	0.145599	0.836842	8778
173	Mean OD in uncinate fasciculus on FA skeleton (right)	Neurological	25436	-1	0.0154429	0.145612	0.836803	8881
191	Mean L2 in posterior thalamic radiation on FA skeleton (left)	Neurological	25277	3	0.0155146	0.145614	0.836797	8799
233	Mean L3 in cerebral peduncle on FA skeleton (right)	Neurological	25310	-1	-0.015445	0.145626	0.836761	8878
224	Weighted-mean FA in tract uncinate fasciculus (right)	Neurological	25514	2	-0.0154193	0.145639	0.836723	8907
227	90th percentile of z-statistic (in group-defined mask) for faces-shapes contrast	Neurological	25766	-1	-0.0161874	0.145637	0.836727	8082
11	Volume of grey matter in Planum Temporale (right)	Neurological	25873	0	0.0149039	0.14565	0.836688	9533
124	Weighted-mean ISOVF in tract middle cerebellar peduncle	Neurological	25720	-1	0.0154764	0.14565	0.83669	8841
153	Mean FA in posterior limb of internal capsule on FA skeleton (right)	Neurological	25074	2	-0.015459	0.145648	0.836696	8861
73	Mean FA in fornix cres+stria terminalis on FA skeleton (right)	Neurological	25094	-1	-0.0154582	0.145667	0.83664	8861
207	Volume of grey matter in Inferior Temporal Gyrus, posterior division (right)	Neurological	25811	0	0.0148824	0.145665	0.836646	9560
15	Weighted-mean L1 in tract forceps minor	Neurological	25580	3	-0.0154018	0.145668	0.836637	8926
80	Mean MD in sagittal stratum on FA skeleton (left)	Neurological	25135	3	-0.0154677	0.14567	0.836631	8850
140	Volume of grey matter in Parahippocampal Gyrus, anterior division (right)	Neurological	25849	0	-0.0148688	0.145673	0.836621	9577
55	Volume of grey matter in Temporal Pole (left)	Neurological	25796	0	-0.0148883	0.145674	0.836619	9552
152	Weighted-mean ISOVF in tract superior longitudinal fasciculus (left)	Neurological	25725	3	-0.0155086	0.145679	0.836604	8803
74	Volume of grey matter in Subcallosal Cortex (left)	Neurological	25834	0	0.0148943	0.145678	0.836607	9544
96	Volume of grey matter in Middle Temporal Gyrus, posterior division (right)	Neurological	25805	0	0.0148832	0.145685	0.836586	9558
9	Volume of brain, grey+white matter	Neurological	25010	0	0.0148738	0.145706	0.836524	9569
221	Weighted-mean L3 in tract middle cerebellar peduncle	Neurological	25639	-1	0.0154936	0.145704	0.836529	8819
128	Mean L1 in anterior corona radiata on FA skeleton (left)	Neurological	25223	3	-0.0154849	0.145701	0.836536	8829
169	Mean ICVF in fornix on FA skeleton	Neurological	25349	-1	-0.01547	0.145724	0.83647	8845
43	Weighted-mean L2 in tract superior thalamic radiation (left)	Neurological	25619	3	-0.0154891	0.145728	0.836458	8823
37	Weighted-mean L1 in tract forceps minor	Neurological	25580	3	0.0153994	0.145731	0.836449	8926
243	Mean L1 in posterior corona radiata on FA skeleton (right)	Neurological	25226	3	-0.0155229	0.145744	0.83641	8784
98	Mean L3 in retrolenticular part of internal capsule on FA skeleton (left)	Neurological	25317	3	-0.0154843	0.145763	0.836354	8827
88	Mean OD in sagittal stratum on FA skeleton (left)	Neurological	25423	-1	-0.0154632	0.145765	0.836347	8851
152	Weighted-mean L3 in tract superior thalamic radiation (right)	Neurological	25647	3	-0.0154762	0.145767	0.83634	8836
161	Mean ISOVF in medial lemniscus on FA skeleton (left)	Neurological	25449	-1	-0.0155059	0.145771	0.836327	8802
253	Volume of grey matter in Lateral Occipital Cortex, inferior division (right)	Neurological	25827	0	-0.014883	0.145774	0.83632	9554
134	Volume of grey matter in Cingulate Gyrus, anterior division (left)	Neurological	25838	-1	0.0149473	0.145795	0.836258	9471
210	Weighted-mean FA in tract inferior longitudinal fasciculus (left)	Neurological	25502	2	0.0154271	0.145799	0.836247	8891
58	Mean ICVF in anterior corona radiata on FA skeleton (left)	Neurological	25367	2	0.0154584	0.145799	0.836245	8855
58	Volume of grey matter in Central Opercular Cortex (left)	Neurological	25864	0	0.0148732	0.145808	0.83622	9565
244	Weighted-mean L2 in tract uncinate fasciculus (right)	Neurological	25622	3	0.0154243	0.145804	0.83623	8894
212	Median z-statistic (in group-defined mask) for faces-shapes contrast	Neurological	25050	-1	-0.0161716	0.145807	0.836221	8091
109	Mean ICVF in fornix cres+stria terminalis on FA skeleton (left)	Neurological	25383	2	-0.0154318	0.145812	0.836208	8885
107	Weighted-mean ICVF in tract superior longitudinal fasciculus (right)	Neurological	25672	2	0.0154608	0.145828	0.836159	8851
156	Inverted temporal signal-to-noise ratio in artefact-cleaned pre-processed rfMRI	Neurological	25744	-1	0.0152926	0.145822	0.836177	9047
67	Mean FA in superior fronto-occipital fasciculus on FA skeleton (left)	Neurological	25099	2	-0.0154915	0.145826	0.836166	8816
42	Weighted-mean FA in tract corticospinal tract (right)	Neurological	25497	-1	0.0154069	0.145829	0.836156	8913
75	Volume of grey matter in Frontal Orbital Cortex (right)	Neurological	25847	0	-0.0148695	0.145824	0.836171	9569
85	Mean MD in retrolenticular part of internal capsule on FA skeleton (right)	Neurological	25124	3	-0.0155017	0.145835	0.836137	8804
207	Weighted-mean FA in tract medial lemniscus (right)	Neurological	25506	-1	0.015443	0.145835	0.836137	8871
97	Weighted-mean L1 in tract corticospinal tract (left)	Neurological	25577	-1	0.0153668	0.14584	0.836125	8959
103	Discrepancy between rfMRI brain image and T1 brain image	Neurological	25739	-1	-0.0152237	0.145845	0.836107	9128
199	Mean FA in anterior limb of internal capsule on FA skeleton (right)	Neurological	25072	-1	0.0154582	0.145849	0.836097	8853
219	Weighted-mean L1 in tract uncinate fasciculus (right)	Neurological	25595	3	0.0153811	0.145848	0.836099	8942
150	Mean ISOVF in superior cerebellar peduncle on FA skeleton (right)	Neurological	25452	-1	0.0154599	0.145851	0.83609	8851
87	Mean FA in fornix on FA skeleton	Neurological	25061	2	0.0154815	0.145858	0.83607	8826
243	Mean ICVF in medial lemniscus on FA skeleton (right)	Neurological	25352	-1	-0.0154388	0.145877	0.836014	8874
238	Mean MO in genu of corpus callosum on FA skeleton	Neurological	25154	-1	-0.0154748	0.145874	0.836023	8833
170	Mean FA in cerebral peduncle on FA skeleton (left)	Neurological	25071	-1	0.0154059	0.145876	0.836017	8912
78	Weighted-mean L3 in tract inferior longitudinal fasciculus (right)	Neurological	25638	3	-0.0154768	0.14589	0.835974	8830
74	Weighted-mean FA in tract medial lemniscus (left)	Neurological	25505	-1	-0.0154471	0.14589	0.835976	8864
27	Volume of grey matter in Heschl's Gyrus (includes H1 and H2) (left)	Neurological	25870	0	0.0149031	0.145905	0.83593	9522
62	Discrepancy between T2 FLAIR brain image and T1 brain image	Neurological	25736	-1	0.0152482	0.145903	0.835935	9096
183	Mean L1 in pontine crossing tract on FA skeleton	Neurological	25201	1	0.0154873	0.145912	0.835908	8817
135	Mean L3 in posterior limb of internal capsule on FA skeleton (right)	Neurological	25314	3	-0.015475	0.145913	0.835905	8831
5	Mean L1 in posterior corona radiata on FA skeleton (right)	Neurological	25226	3	-0.0155162	0.145916	0.835898	8784
198	Mean L1 in superior fronto-occipital fasciculus on FA skeleton (right)	Neurological	25242	-1	0.0155032	0.145935	0.835841	8798
222	Volume of grey matter in Superior Parietal Lobule (right)	Neurological	25817	-1	-0.0148631	0.145934	0.835842	9572
67	Mean ICVF in pontine crossing tract on FA skeleton	Neurological	25345	-1	0.0154641	0.145948	0.835803	8842
249	Mean ISOVF in uncinate fasciculus on FA skeleton (right)	Neurological	25484	-1	0.0154396	0.145947	0.835803	8870
101	Mean MO in posterior limb of internal capsule on FA skeleton (right)	Neurological	25170	-1	0.0154724	0.145959	0.83577	8832
231	Inverted contrast-to-noise ratio in T1	Neurological	25735	-1	-0.0149067	0.145957	0.835776	9515
46	Volume of grey matter in Superior Frontal Gyrus (left)	Neurological	25786	0	0.0148666	0.145964	0.835753	9566
198	Weighted-mean ISOVF in tract anterior thalamic radiation (right)	Neurological	25707	3	0.0155242	0.145963	0.835757	8773
153	Volume of caudate (left)	Neurological	25013	0	0.0149018	0.145963	0.835758	9521
1	Mean MO in fornix on FA skeleton	Neurological	25157	-1	-0.0156395	0.145964	0.835753	8644
221	Weighted-mean MO in tract inferior fronto-occipital fasciculus (right)	Neurological	25555	-1	-0.0153939	0.145964	0.835753	8922
170	Mean MD in cerebral peduncle on FA skeleton (right)	Neurological	25118	-1	-0.0154148	0.14596	0.835765	8898
6	Weighted-mean OD in tract inferior longitudinal fasciculus (right)	Neurological	25692	-1	0.0154262	0.145956	0.835777	8885
65	Weighted-mean ICVF in tract superior longitudinal fasciculus (left)	Neurological	25671	2	0.0154528	0.145968	0.835742	8854
56	Mean ISOVF in cerebral peduncle on FA skeleton (right)	Neurological	25454	-1	-0.0154527	0.145969	0.835739	8854
186	Mean MO in posterior thalamic radiation on FA skeleton (left)	Neurological	25181	-1	0.0155397	0.145974	0.835725	8755
14	Mean FA in inferior cerebellar peduncle on FA skeleton (left)	Neurological	25067	-1	-0.0154724	0.145982	0.835702	8831
220	Mean L1 in anterior corona radiata on FA skeleton (right)	Neurological	25222	3	0.0154569	0.145996	0.835658	8848
37	Weighted-mean ISOVF in tract inferior fronto-occipital fasciculus (right)	Neurological	25717	3	0.0154816	0.145994	0.835666	8820
230	Volume of grey matter in Temporal Fusiform Cortex, posterior division (right)	Neurological	25857	0	-0.0148698	0.146004	0.835634	9560
183	Mean MO in fornix cres+stria terminalis on FA skeleton (left)	Neurological	25191	-1	-0.0154564	0.146011	0.835616	8848
234	Weighted-mean ICVF in tract uncinate fasciculus (right)	Neurological	25676	2	0.0153993	0.146004	0.835636	8914
46	Volume of grey matter in Caudate (left)	Neurological	25880	-1	-0.0149795	0.146015	0.835604	9420
81	Mean L1 in anterior limb of internal capsule on FA skeleton (left)	Neurological	25217	3	-0.0154933	0.146007	0.835625	8806
128	Weighted-mean FA in tract superior longitudinal fasciculus (right)	Neurological	25510	2	0.0154383	0.146005	0.835631	8869
164	Volume of brain, grey+white matter (normalised for head size)	Neurological	25009	2	-0.0148357	0.146005	0.835632	9604
141	Volume of grey matter in Paracingulate Gyrus (left)	Neurological	25836	0	-0.0148771	0.146017	0.835597	9550
191	Mean MD in tapetum on FA skeleton (left)	Neurological	25151	3	0.015517	0.146011	0.835614	8779
232	Volume of amygdala (right)	Neurological	25022	-1	0.0148722	0.146004	0.835635	9557
64	Volume of hippocampus (right)	Neurological	25020	0	0.0149221	0.146008	0.835622	9493
42	Median T2star in accumbens (left)	Neurological	25038	-1	0.015607	0.146012	0.835611	8678
58	Weighted-mean ISOVF in tract inferior fronto-occipital fasciculus (right)	Neurological	25717	3	-0.0154807	0.146017	0.835596	8820
136	Mean ICVF in genu of corpus callosum on FA skeleton	Neurological	25346	2	0.0154395	0.146018	0.835594	8867
32	Mean L2 in sagittal stratum on FA skeleton (left)	Neurological	25279	3	-0.015449	0.146022	0.835581	8856
217	Weighted-mean ISOVF in tract medial lemniscus (left)	Neurological	25721	-1	-0.0154541	0.146024	0.835576	8850
0	Weighted-mean L1 in tract forceps major	Neurological	25579	-1	0.0153953	0.14604	0.835528	8917
65	Mean L3 in cingulum cingulate gyrus on FA skeleton (right)	Neurological	25330	3	-0.0154268	0.146032	0.835552	8881
175	Mean L3 in splenium of corpus callosum on FA skeleton	Neurological	25300	3	0.0154546	0.146034	0.835547	8849
248	Weighted-mean FA in tract middle cerebellar peduncle	Neurological	25504	-1	-0.0154448	0.146039	0.835532	8860
237	Mean L2 in genu of corpus callosum on FA skeleton	Neurological	25250	3	-0.0155027	0.146039	0.835532	8794
214	Weighted-mean L1 in tract cingulate gyrus part of cingulum (left)	Neurological	25573	3	-0.0154291	0.14604	0.835527	8878
17	Mean ISOVF in superior corona radiata on FA skeleton (left)	Neurological	25465	3	-0.0154899	0.14605	0.835498	8808
235	Weighted-mean L3 in tract cingulate gyrus part of cingulum (right)	Neurological	25628	3	-0.0154297	0.146047	0.835507	8877
48	Mean MO in cingulum hippocampus on FA skeleton (right)	Neurological	25188	-1	-0.0154745	0.146064	0.835458	8825
187	Weighted-mean ISOVF in tract inferior longitudinal fasciculus (right)	Neurological	25719	3	-0.0154744	0.146067	0.835448	8825
144	Mean L3 in cingulum hippocampus on FA skeleton (right)	Neurological	25332	-1	-0.0154412	0.146066	0.835451	8863
222	Volume of grey matter in Brain-Stem	Neurological	25892	-1	-0.0148681	0.146072	0.835433	9559
82	Volume of grey matter in Parietal Operculum Cortex (right)	Neurological	25867	0	-0.0148783	0.146092	0.835373	9545
250	Volumetric scaling from T1 head image to standard space	Neurological	25000	-1	0.0148269	0.146098	0.835356	9611
230	Volume of grey matter in Insular Cortex (left)	Neurological	25784	0	-0.0148779	0.146102	0.835342	9545
138	Volume of grey matter in Inferior Temporal Gyrus, anterior division (left)	Neurological	25808	-1	0.0148847	0.146107	0.835329	9536
150	Mean MD in posterior corona radiata on FA skeleton (right)	Neurological	25130	3	-0.0155268	0.146102	0.835344	8764
110	Mean MD in genu of corpus callosum on FA skeleton	Neurological	25106	3	0.0154738	0.146105	0.835335	8824
39	Volume of grey matter in Cuneal Cortex (left)	Neurological	25844	0	0.0148778	0.146103	0.83534	9545
12	Mean ISOVF in tapetum on FA skeleton (right)	Neurological	25486	-1	-0.0154985	0.146103	0.835342	8796
70	Weighted-mean L1 in tract inferior longitudinal fasciculus (right)	Neurological	25584	3	-0.0154194	0.146113	0.835311	8886
230	Mean ISOVF in posterior limb of internal capsule on FA skeleton (left)	Neurological	25459	-1	-0.0154208	0.146122	0.835285	8884
116	Mean FA in fornix cres+stria terminalis on FA skeleton (left)	Neurological	25095	2	0.0154322	0.146119	0.835294	8871
4	Weighted-mean MO in tract superior longitudinal fasciculus (right)	Neurological	25564	-1	0.0154032	0.146128	0.835267	8904
244	Volume of grey matter in Planum Temporale (right)	Neurological	25873	0	-0.0148861	0.146134	0.835249	9533
233	Volume of grey matter in V Cerebellum (left)	Neurological	25895	0	0.0148643	0.146134	0.83525	9561
196	Weighted-mean ICVF in tract uncinate fasciculus (left)	Neurological	25675	2	0.0154117	0.146132	0.835254	8894
66	Mean ICVF in anterior corona radiata on FA skeleton (right)	Neurological	25366	2	-0.0154565	0.146144	0.83522	8842
179	Mean OD in cingulum hippocampus on FA skeleton (right)	Neurological	25428	-1	-0.0154346	0.146146	0.835214	8867
93	Weighted-mean ICVF in tract parahippocampal part of cingulum (right)	Neurological	25657	2	-0.0154198	0.146147	0.83521	8884
252	Volume of grey matter in Frontal Medial Cortex (left)	Neurological	25830	-1	-0.0148569	0.146144	0.83522	9570
43	Volume of grey matter in Intracalcarine Cortex (right)	Neurological	25829	0	-0.0149031	0.14614	0.83523	9511
208	Discrepancy between SWI brain image and T1 brain image	Neurological	25738	-1	0.015697	0.146148	0.835207	8573
229	Weighted-mean L1 in tract parahippocampal part of cingulum (left)	Neurological	25575	-1	0.0154979	0.146141	0.835229	8795
233	Weighted-mean MD in tract middle cerebellar peduncle	Neurological	25531	-1	-0.0154361	0.146154	0.835188	8865
238	Mean MO in superior fronto-occipital fasciculus on FA skeleton (left)	Neurological	25195	-1	-0.0156312	0.146155	0.835185	8645
240	Volume of grey matter in Inferior Temporal Gyrus, posterior division (right)	Neurological	25811	0	0.0148642	0.146157	0.835181	9560
89	Mean OD in superior fronto-occipital fasciculus on FA skeleton (left)	Neurological	25435	-1	0.0154023	0.146153	0.835192	8904
26	Mean L3 in uncinate fasciculus on FA skeleton (right)	Neurological	25340	-1	-0.0154358	0.146162	0.835166	8865
138	Mean L2 in inferior cerebellar peduncle on FA skeleton (right)	Neurological	25258	-1	-0.0154785	0.146164	0.83516	8816
192	Mean OD in middle cerebellar peduncle on FA skeleton	Neurological	25392	-1	0.0154161	0.146177	0.835122	8887
92	Mean L1 in sagittal stratum on FA skeleton (left)	Neurological	25231	3	-0.0154235	0.146187	0.83509	8878
92	Mean L2 in posterior thalamic radiation on FA skeleton (right)	Neurological	25276	3	0.0154839	0.146184	0.835099	8809
128	Volume of grey matter in I-IV Cerebellum (right)	Neurological	25894	0	-0.01487	0.14619	0.835084	9551
181	Weighted-mean FA in tract cingulate gyrus part of cingulum (right)	Neurological	25493	2	-0.0153975	0.146188	0.835088	8908
185	Mean L3 in body of corpus callosum on FA skeleton	Neurological	25299	3	-0.0154672	0.146184	0.8351	8828
0	Weighted-mean ISOVF in tract parahippocampal part of cingulum (left)	Neurological	25710	-1	0.0155397	0.14618	0.835111	8746
218	Mean L3 in cingulum hippocampus on FA skeleton (left)	Neurological	25333	-1	0.0154319	0.146195	0.835067	8868
235	Weighted-mean OD in tract parahippocampal part of cingulum (right)	Neurological	25684	-1	-0.0155016	0.146205	0.835037	8788
139	Mean L3 in retrolenticular part of internal capsule on FA skeleton (right)	Neurological	25316	3	-0.0154735	0.146204	0.835042	8820
175	Mean MO in superior cerebellar peduncle on FA skeleton (right)	Neurological	25164	-1	0.0153834	0.146217	0.835002	8923
50	Volume of grey matter in Occipital Pole (left)	Neurological	25876	0	0.0148612	0.146217	0.835003	9561
82	Mean L3 in inferior cerebellar peduncle on FA skeleton (left)	Neurological	25307	-1	-0.0154833	0.146222	0.834986	8808
14	Mean OD in anterior limb of internal capsule on FA skeleton (left)	Neurological	25409	-1	-0.015378	0.146225	0.83498	8929
209	Volume of grey matter in Frontal Medial Cortex (right)	Neurological	25831	-1	-0.0148585	0.146226	0.834974	9564
122	Mean ICVF in superior longitudinal fasciculus on FA skeleton (left)	Neurological	25385	2	0.0154453	0.146232	0.834957	8851
180	Weighted-mean OD in tract parahippocampal part of cingulum (left)	Neurological	25683	-1	0.0154872	0.146237	0.834943	8803
173	Weighted-mean FA in tract anterior thalamic radiation (right)	Neurological	25491	2	-0.0153878	0.146238	0.834939	8917
26	90th percentile of BOLD effect (in group-defined mask) for faces-shapes contrast	Neurological	25765	-1	0.0161692	0.146239	0.834936	8076
143	Volume of putamen (right)	Neurological	25016	0	0.0148774	0.146242	0.834929	9539
179	Mean ICVF in tapetum on FA skeleton (left)	Neurological	25391	2	0.0154496	0.146256	0.834888	8845
146	Mean MD in posterior limb of internal capsule on FA skeleton (left)	Neurological	25123	-1	-0.0154577	0.146249	0.834906	8836
92	Weighted-mean OD in tract forceps major	Neurological	25687	-1	-0.0154508	0.146247	0.834914	8844
94	Mean OD in corticospinal tract on FA skeleton (right)	Neurological	25398	-1	-0.015414	0.146253	0.834896	8886
141	Volume of grey matter in VIIb Cerebellum (vermis)	Neurological	25907	0	-0.0148554	0.146248	0.834911	9567
128	Mean L3 in genu of corpus callosum on FA skeleton	Neurological	25298	3	-0.0154621	0.146271	0.834841	8830
207	Volume of grey matter in Planum Polare (left)	Neurological	25868	0	0.0148756	0.146271	0.834841	9540
45	Mean L2 in uncinate fasciculus on FA skeleton (right)	Neurological	25292	-1	-0.0154019	0.146276	0.834826	8899
97	Mean ICVF in retrolenticular part of internal capsule on FA skeleton (right)	Neurological	25364	2	0.01542	0.14628	0.834816	8878
209	Mean OD in sagittal stratum on FA skeleton (right)	Neurological	25422	-1	0.0154056	0.146292	0.834779	8894
101	Mean ICVF in external capsule on FA skeleton (right)	Neurological	25376	2	-0.0154403	0.146295	0.83477	8854
180	Mean MO in fornix cres+stria terminalis on FA skeleton (right)	Neurological	25190	-1	-0.0154539	0.146302	0.834749	8838
102	Mean OD in anterior limb of internal capsule on FA skeleton (right)	Neurological	25408	-1	-0.0153629	0.146303	0.834746	8943
209	Volume of thalamus (left)	Neurological	25011	0	-0.0148619	0.146303	0.834747	9556
104	Weighted-mean MD in tract parahippocampal part of cingulum (right)	Neurological	25522	-1	0.0155073	0.146308	0.834731	8777
182	Volume of grey matter in Cingulate Gyrus, posterior division (left)	Neurological	25840	0	0.0148839	0.146321	0.834694	9527
238	Mean L1 in posterior limb of internal capsule on FA skeleton (right)	Neurological	25218	3	0.015419	0.146327	0.834675	8877
143	Volume of caudate (right)	Neurological	25014	0	0.0148845	0.146324	0.834685	9526
223	Weighted-mean OD in tract anterior thalamic radiation (right)	Neurological	25680	-1	-0.0153793	0.146326	0.834679	8923
40	Mean L3 in superior cerebellar peduncle on FA skeleton (right)	Neurological	25308	-1	0.0154363	0.146331	0.834665	8857
78	Volume of grey matter in Superior Frontal Gyrus (left)	Neurological	25786	0	0.0148531	0.146333	0.834658	9566
253	Mean rfMRI head motion, averaged across space and time points	Neurological	25741	-1	0.0153299	0.146337	0.834646	8980
159	Fluid intelligence score	Neurological	20016	-1	0.00612397	0.146341	0.834633	56263
115	Mean L2 in posterior limb of internal capsule on FA skeleton (left)	Neurological	25267	-1	-0.0154296	0.146345	0.834621	8864
185	Weighted-mean MO in tract cingulate gyrus part of cingulum (right)	Neurological	25547	-1	0.0154356	0.146349	0.834609	8857
147	Volume of grey matter in Planum Polare (right)	Neurological	25869	0	-0.0148707	0.146362	0.834572	9542
110	Weighted-mean FA in tract inferior longitudinal fasciculus (left)	Neurological	25502	2	-0.0154054	0.146365	0.834564	8891
76	Mean MD in corticospinal tract on FA skeleton (right)	Neurological	25110	1	0.0154664	0.146367	0.834556	8821
232	Volume of pallidum (left)	Neurological	25017	-1	0.0149103	0.146368	0.834555	9491
133	Mean MO in medial lemniscus on FA skeleton (left)	Neurological	25161	-1	-0.0154389	0.146376	0.83453	8852
220	Mean ISOVF in external capsule on FA skeleton (left)	Neurological	25473	-1	0.0155154	0.146374	0.834536	8765
71	Weighted-mean OD in tract inferior longitudinal fasciculus (right)	Neurological	25692	-1	0.0154094	0.146397	0.834468	8885
2	Mean FA in medial lemniscus on FA skeleton (right)	Neurological	25064	-1	-0.0154066	0.146402	0.834453	8888
138	Mean ISOVF in fornix cres+stria terminalis on FA skeleton (right)	Neurological	25478	3	-0.0155045	0.146405	0.834445	8776
201	Fluid intelligence score	Neurological	20016	-1	-0.00612304	0.146403	0.83445	56263
206	Mean L3 in cingulum hippocampus on FA skeleton (left)	Neurological	25333	-1	-0.0154236	0.146412	0.834425	8868
147	Volume of grey matter in Lateral Occipital Cortex, superior division (right)	Neurological	25825	0	-0.0148513	0.146422	0.834394	9564
33	Weighted-mean L3 in tract medial lemniscus (left)	Neurological	25640	-1	0.0154217	0.146463	0.834273	8868
204	Mean OD in posterior limb of internal capsule on FA skeleton (right)	Neurological	25410	-1	0.0153586	0.146461	0.834278	8941
173	Weighted-mean ICVF in tract posterior thalamic radiation (left)	Neurological	25669	2	-0.0154157	0.146459	0.834283	8875
160	Mean MO in splenium of corpus callosum on FA skeleton	Neurological	25156	-1	-0.0153905	0.146462	0.834274	8904
197	Volume of grey matter in Temporal Fusiform Cortex, posterior division (right)	Neurological	25857	0	-0.0148526	0.146473	0.834243	9560
92	Volume of grey matter in Putamen (left)	Neurological	25882	-1	-0.0148877	0.146472	0.834246	9515
71	Mean FA in pontine crossing tract on FA skeleton	Neurological	25057	-1	-0.0154168	0.146475	0.834237	8873
207	Mean FA in anterior corona radiata on FA skeleton (right)	Neurological	25078	2	0.0154149	0.14648	0.834222	8875
204	Mean FA in genu of corpus callosum on FA skeleton	Neurological	25058	2	0.0154524	0.146479	0.834225	8832
95	Weighted-mean L3 in tract cingulate gyrus part of cingulum (left)	Neurological	25627	3	0.0154172	0.146488	0.834197	8872
253	Mean L1 in tapetum on FA skeleton (left)	Neurological	25247	-1	0.0154669	0.146491	0.834191	8815
29	Mean L2 in sagittal stratum on FA skeleton (left)	Neurological	25279	3	0.0154308	0.146498	0.83417	8856
140	Weighted-mean L1 in tract superior longitudinal fasciculus (left)	Neurological	25590	3	0.0154535	0.146497	0.834172	8830
230	Mean ICVF in cerebral peduncle on FA skeleton (right)	Neurological	25358	-1	-0.0153958	0.146504	0.83415	8896
196	Weighted-mean FA in tract posterior thalamic radiation (left)	Neurological	25507	2	0.015404	0.146517	0.834113	8886
7	Mean MD in anterior corona radiata on FA skeleton (left)	Neurological	25127	3	-0.0154881	0.14651	0.834132	8790
19	Weighted-mean L3 in tract corticospinal tract (left)	Neurological	25631	3	-0.0154119	0.146514	0.83412	8877
241	Mean L2 in medial lemniscus on FA skeleton (left)	Neurological	25257	-1	0.0154292	0.146515	0.834117	8857
244	Weighted-mean L1 in tract acoustic radiation (left)	Neurological	25569	-1	0.0153783	0.14651	0.834133	8916
24	Mean OD in cingulum hippocampus on FA skeleton (left)	Neurological	25429	-1	0.0154174	0.146507	0.834143	8871
28	Mean ICVF in cingulum cingulate gyrus on FA skeleton (right)	Neurological	25378	2	0.0154139	0.146507	0.834142	8875
94	Weighted-mean L3 in tract anterior thalamic radiation (left)	Neurological	25625	3	0.0154651	0.146515	0.834117	8816
115	Mean OD in cingulum hippocampus on FA skeleton (left)	Neurological	25429	-1	-0.0154168	0.146522	0.834098	8871
147	Weighted-mean MO in tract parahippocampal part of cingulum (left)	Neurological	25548	-1	-0.0154398	0.146535	0.83406	8844
165	Weighted-mean ICVF in tract inferior fronto-occipital fasciculus (left)	Neurological	25662	2	-0.015398	0.146538	0.834051	8892
163	Weighted-mean ISOVF in tract medial lemniscus (right)	Neurological	25722	-1	0.0154204	0.146541	0.834041	8866
179	Volume of grey matter in VI Cerebellum (vermis)	Neurological	25898	0	0.0148648	0.146542	0.834037	9541
136	Mean L3 in anterior limb of internal capsule on FA skeleton (right)	Neurological	25312	3	-0.0154972	0.146548	0.834019	8778
173	Mean ICVF in posterior limb of internal capsule on FA skeleton (left)	Neurological	25363	2	-0.0154127	0.14656	0.833985	8874
175	Volume of accumbens (left)	Neurological	25023	0	-0.014857	0.146563	0.833977	9550
76	Volume of grey matter in Temporal Pole (right)	Neurological	25797	0	0.0148492	0.146565	0.83397	9560
120	Mean ICVF in external capsule on FA skeleton (right)	Neurological	25376	2	-0.0154297	0.14657	0.833955	8854
8	Weighted-mean L3 in tract parahippocampal part of cingulum (left)	Neurological	25629	-1	0.0155433	0.146573	0.833947	8725
149	Weighted-mean ISOVF in tract posterior thalamic radiation (left)	Neurological	25723	-1	-0.0155056	0.146585	0.833911	8767
85	Mean L2 in external capsule on FA skeleton (right)	Neurological	25280	3	-0.0154581	0.146582	0.833921	8821
49	Volume of grey matter in VIIIa Cerebellum (right)	Neurological	25911	0	0.0148531	0.146584	0.833913	9554
219	Mean ISOVF in superior fronto-occipital fasciculus on FA skeleton (right)	Neurological	25482	-1	0.0154798	0.14659	0.833896	8796
89	Mean MD in superior longitudinal fasciculus on FA skeleton (left)	Neurological	25145	3	0.0154602	0.146596	0.833879	8818
19	Mean ISOVF in superior cerebellar peduncle on FA skeleton (left)	Neurological	25453	-1	-0.0154156	0.146598	0.833873	8869
160	Mean L2 in fornix cres+stria terminalis on FA skeleton (right)	Neurological	25286	3	-0.0154811	0.146625	0.833792	8793
219	Mean ICVF in corticospinal tract on FA skeleton (right)	Neurological	25350	-1	0.0154345	0.146629	0.833782	8846
160	Median T2star in putamen (left)	Neurological	25030	-1	0.0154996	0.146626	0.83379	8772
39	Weighted-mean L3 in tract corticospinal tract (right)	Neurological	25632	3	-0.0154041	0.146628	0.833783	8881
109	Mean L2 in cerebral peduncle on FA skeleton (right)	Neurological	25262	-1	0.0153916	0.146614	0.833825	8896
197	Mean MO in inferior cerebellar peduncle on FA skeleton (left)	Neurological	25163	-1	-0.0154815	0.146615	0.833822	8793
64	Mean ICVF in external capsule on FA skeleton (right)	Neurological	25376	2	0.0154281	0.146614	0.833825	8854
111	Weighted-mean FA in tract acoustic radiation (right)	Neurological	25489	-1	0.0153719	0.14661	0.833836	8919
60	Volume of grey matter in Superior Temporal Gyrus, anterior division (right)	Neurological	25799	0	0.01484	0.146626	0.83379	9569
11	Mean MD in external capsule on FA skeleton (right)	Neurological	25136	3	-0.0154638	0.146617	0.833815	8813
204	90th percentile of BOLD effect (in group-defined mask) for faces-shapes contrast	Neurological	25765	-1	0.0161542	0.146616	0.83382	8076
135	Weighted-mean L1 in tract inferior fronto-occipital fasciculus (right)	Neurological	25582	3	-0.0153572	0.146634	0.833766	8935
179	Mean L3 in genu of corpus callosum on FA skeleton	Neurological	25298	3	-0.0154482	0.146636	0.833761	8830
203	Mean FA in anterior limb of internal capsule on FA skeleton (right)	Neurological	25072	-1	-0.015428	0.14664	0.833748	8853
115	Mean FA in cerebral peduncle on FA skeleton (left)	Neurological	25071	-1	0.0153766	0.146645	0.833734	8912
51	Mean L3 in posterior limb of internal capsule on FA skeleton (left)	Neurological	25315	3	-0.015418	0.146651	0.833716	8864
248	Weighted-mean OD in tract anterior thalamic radiation (right)	Neurological	25680	-1	0.0153669	0.146651	0.833715	8923
6	Weighted-mean L2 in tract forceps minor	Neurological	25607	3	0.0153978	0.146657	0.833699	8887
65	Volume of grey matter in Temporal Fusiform Cortex, posterior division (left)	Neurological	25856	0	0.0148487	0.146663	0.833681	9556
136	Volume of grey matter in Middle Frontal Gyrus (left)	Neurological	25788	0	0.0148565	0.146662	0.833682	9546
150	Mean MO in corticospinal tract on FA skeleton (right)	Neurological	25158	-1	0.0154164	0.146668	0.833665	8865
13	Volume of grey matter in Middle Temporal Gyrus, anterior division (right)	Neurological	25803	0	-0.0148546	0.146672	0.833652	9548
114	Mean ISOVF in posterior limb of internal capsule on FA skeleton (left)	Neurological	25459	-1	0.0153996	0.146678	0.833636	8884
114	Weighted-mean ICVF in tract acoustic radiation (right)	Neurological	25651	2	0.0153701	0.14668	0.83363	8918
136	Mean MD in genu of corpus callosum on FA skeleton	Neurological	25106	3	-0.0154516	0.146683	0.833621	8824
99	Mean ICVF in cerebral peduncle on FA skeleton (right)	Neurological	25358	-1	-0.0153888	0.146688	0.833607	8896
107	Mean FA in cingulum cingulate gyrus on FA skeleton (left)	Neurological	25091	2	0.0153967	0.146685	0.833614	8887
170	Mean FA in superior corona radiata on FA skeleton (right)	Neurological	25080	2	0.0154087	0.146689	0.833604	8873
227	Mean FA in sagittal stratum on FA skeleton (left)	Neurological	25087	2	-0.0154008	0.146691	0.833597	8882
212	Mean MO in superior longitudinal fasciculus on FA skeleton (left)	Neurological	25193	-1	-0.0153902	0.146695	0.833585	8894
22	Weighted-mean MD in tract parahippocampal part of cingulum (right)	Neurological	25522	-1	-0.0154921	0.146704	0.833557	8777
167	Mean L2 in corticospinal tract on FA skeleton (left)	Neurological	25255	1	-0.0154394	0.146706	0.833553	8837
42	Mean MD in sagittal stratum on FA skeleton (right)	Neurological	25134	3	-0.0154508	0.146705	0.833554	8824
247	Mean L2 in body of corpus callosum on FA skeleton	Neurological	25251	3	-0.0154594	0.14671	0.833541	8814
148	Volume of grey matter in Supramarginal Gyrus, anterior division (left)	Neurological	25818	-1	-0.0148353	0.146711	0.833536	9571
105	Mean FA in anterior limb of internal capsule on FA skeleton (left)	Neurological	25073	2	0.0154382	0.146713	0.833531	8838
105	Mean MO in anterior corona radiata on FA skeleton (right)	Neurological	25174	-1	0.0153807	0.146719	0.833512	8904
15	Mean L1 in cingulum hippocampus on FA skeleton (left)	Neurological	25237	-1	0.0153917	0.146724	0.833497	8891
164	Volume of grey matter in Middle Temporal Gyrus, anterior division (left)	Neurological	25802	0	-0.0148425	0.146725	0.833495	9561
6	Mean L1 in genu of corpus callosum on FA skeleton	Neurological	25202	3	0.0154144	0.146743	0.833442	8864
231	Mean L3 in superior fronto-occipital fasciculus on FA skeleton (left)	Neurological	25339	-1	-0.0155475	0.146742	0.833445	8713
218	Volume of grey matter in Frontal Medial Cortex (left)	Neurological	25830	-1	-0.0148351	0.146738	0.833457	9570
135	Mean FA in posterior corona radiata on FA skeleton (right)	Neurological	25082	2	0.0154581	0.146744	0.833439	8814
219	Mean L2 in anterior corona radiata on FA skeleton (right)	Neurological	25270	3	0.0154467	0.146745	0.833438	8827
153	Weighted-mean ICVF in tract medial lemniscus (right)	Neurological	25668	-1	-0.0153588	0.146751	0.833418	8928
217	Volume of grey matter in Occipital Pole (left)	Neurological	25876	0	0.0148415	0.146754	0.833411	9561
236	Weighted-mean OD in tract cingulate gyrus part of cingulum (left)	Neurological	25681	-1	-0.0154347	0.14676	0.833393	8840
220	Mean FA in posterior corona radiata on FA skeleton (left)	Neurological	25083	2	-0.0154327	0.146768	0.83337	8842
78	Mean ICVF in cerebral peduncle on FA skeleton (right)	Neurological	25358	-1	0.0153856	0.14677	0.833362	8896
119	Volume of grey matter in VIIIb Cerebellum (vermis)	Neurological	25913	0	-0.0148344	0.146777	0.833343	9569
40	Mean L2 in body of corpus callosum on FA skeleton	Neurological	25251	3	-0.0154565	0.146786	0.833317	8814
175	Mean L1 in posterior thalamic radiation on FA skeleton (right)	Neurological	25228	-1	-0.0154181	0.146783	0.833325	8858
21	Weighted-mean ISOVF in tract medial lemniscus (right)	Neurological	25722	-1	0.0154111	0.146784	0.833322	8866
47	Mean L3 in fornix on FA skeleton	Neurological	25301	-1	-0.0155385	0.14679	0.833303	8721
113	Volume of grey matter in Insular Cortex (right)	Neurological	25785	0	-0.014842	0.146802	0.833269	9558
248	Median z-statistic (in group-defined mask) for faces-shapes contrast	Neurological	25050	-1	0.0161318	0.1468	0.833274	8091
204	Mean L3 in superior longitudinal fasciculus on FA skeleton (left)	Neurological	25337	3	-0.0154314	0.1468	0.833275	8842
55	Volume of grey matter in Frontal Medial Cortex (left)	Neurological	25830	-1	-0.014833	0.146793	0.833294	9570
51	Mean OD in medial lemniscus on FA skeleton (left)	Neurological	25401	-1	-0.0153903	0.146807	0.833254	8889
244	Mean L1 in uncinate fasciculus on FA skeleton (right)	Neurological	25244	-1	0.015386	0.146807	0.833253	8894
98	Volume of grey matter in Frontal Operculum Cortex (right)	Neurological	25863	0	-0.0148511	0.146808	0.833249	9546
70	Mean OD in posterior thalamic radiation on FA skeleton (right)	Neurological	25420	-1	-0.0154306	0.146821	0.833212	8842
238	Mean OD in medial lemniscus on FA skeleton (right)	Neurological	25400	-1	0.015386	0.146828	0.83319	8893
28	Weighted-mean MO in tract posterior thalamic radiation (left)	Neurological	25561	-1	0.0154207	0.146831	0.833183	8853
3	Volume of grey matter in Occipital Fusiform Gyrus (left)	Neurological	25860	0	0.0148453	0.146839	0.833158	9552
180	Mean OD in posterior corona radiata on FA skeleton (right)	Neurological	25418	-1	0.0153695	0.146855	0.833112	8911
167	Mean OD in superior corona radiata on FA skeleton (right)	Neurological	25416	-1	-0.0154076	0.146854	0.833114	8867
238	Inverted temporal signal-to-noise ratio in artefact-cleaned pre-processed rfMRI	Neurological	25744	-1	-0.0152535	0.146855	0.83311	9047
160	Mean OD in splenium of corpus callosum on FA skeleton	Neurological	25396	-1	0.0153154	0.146855	0.833113	8974
82	Mean MO in cerebral peduncle on FA skeleton (left)	Neurological	25167	-1	-0.0153937	0.146854	0.833113	8883
143	Volume of grey matter in Cuneal Cortex (left)	Neurological	25844	0	0.0148499	0.146862	0.833092	9545
187	Weighted-mean L1 in tract inferior fronto-occipital fasciculus (right)	Neurological	25582	3	0.0153485	0.146864	0.833086	8935
35	Mean ICVF in retrolenticular part of internal capsule on FA skeleton (right)	Neurological	25364	2	-0.0153973	0.146874	0.833056	8878
58	Weighted-mean L2 in tract corticospinal tract (left)	Neurological	25604	3	-0.0153628	0.146871	0.833065	8918
194	Weighted-mean ISOVF in tract forceps minor	Neurological	25715	-1	0.0154285	0.146876	0.83305	8842
242	Weighted-mean L2 in tract parahippocampal part of cingulum (right)	Neurological	25603	-1	-0.0154926	0.146876	0.833048	8769
65	Median T2star in amygdala (right)	Neurological	25037	-1	-0.015518	0.146884	0.833027	8740
138	Weighted-mean FA in tract cingulate gyrus part of cingulum (left)	Neurological	25492	2	0.0153847	0.146885	0.833022	8892
197	Weighted-mean L1 in tract medial lemniscus (right)	Neurological	25587	-1	-0.0153828	0.146891	0.833004	8894
219	Volume of grey matter in V Cerebellum (left)	Neurological	25895	0	0.0148364	0.146892	0.833001	9561
1	Mean MD in pontine crossing tract on FA skeleton	Neurological	25105	1	-0.0154421	0.146909	0.832953	8825
19	Weighted-mean FA in tract uncinate fasciculus (left)	Neurological	25513	2	0.0153811	0.146912	0.832943	8895
157	Weighted-mean OD in tract medial lemniscus (right)	Neurological	25695	-1	-0.0153864	0.146909	0.832953	8889
222	Mean OD in posterior limb of internal capsule on FA skeleton (left)	Neurological	25411	-1	-0.0153621	0.146911	0.832944	8917
24	Mean MD in posterior thalamic radiation on FA skeleton (right)	Neurological	25132	3	-0.0154666	0.146911	0.832945	8797
126	Mean L3 in genu of corpus callosum on FA skeleton	Neurological	25298	3	0.015438	0.146901	0.832975	8830
3	Discrepancy between T1 brain image and standard-space brain template (nonlinearly-aligned)	Neurological	25732	-1	-0.0148352	0.146904	0.832966	9562
138	Volume of grey matter in X Cerebellum (left)	Neurological	25918	-1	0.014861	0.146901	0.832975	9529
109	Weighted-mean L3 in tract anterior thalamic radiation (left)	Neurological	25625	3	0.0154495	0.146922	0.832912	8816
177	Volume of ventricular cerebrospinal fluid (normalised for head size)	Neurological	25003	-1	-0.0149323	0.146926	0.832901	9437
168	Weighted-mean FA in tract middle cerebellar peduncle	Neurological	25504	-1	0.0154109	0.146927	0.8329	8860
130	Volume of grey matter in Heschl's Gyrus (includes H1 and H2) (right)	Neurological	25871	0	0.0148588	0.146938	0.832866	9530
179	Mean ICVF in posterior limb of internal capsule on FA skeleton (left)	Neurological	25363	2	0.015398	0.146946	0.832842	8874
98	Weighted-mean L3 in tract posterior thalamic radiation (left)	Neurological	25642	3	-0.0154741	0.146946	0.832842	8787
70	Mean MO in cingulum cingulate gyrus on FA skeleton (left)	Neurological	25187	-1	-0.0154107	0.146954	0.832819	8859
221	Mean FA in uncinate fasciculus on FA skeleton (right)	Neurological	25100	-1	-0.0153939	0.146962	0.832796	8878
75	Weighted-mean MD in tract forceps major	Neurological	25525	-1	-0.0154137	0.146967	0.83278	8855
107	Weighted-mean ISOVF in tract inferior fronto-occipital fasciculus (left)	Neurological	25716	3	-0.0154348	0.146964	0.83279	8831
148	Mean MO in anterior corona radiata on FA skeleton (right)	Neurological	25174	-1	-0.0153713	0.146965	0.832786	8904
253	Weighted-mean L3 in tract superior thalamic radiation (right)	Neurological	25647	3	-0.0154303	0.146966	0.832784	8836
110	Volume of grey matter in Inferior Frontal Gyrus, pars opercularis (right)	Neurological	25793	-1	0.0148562	0.146966	0.832784	9532
7	Weighted-mean OD in tract inferior longitudinal fasciculus (right)	Neurological	25692	-1	0.0153874	0.146974	0.832761	8885
126	Mean L3 in cingulum hippocampus on FA skeleton (left)	Neurological	25333	-1	0.0154022	0.146974	0.83276	8868
240	Mean L1 in uncinate fasciculus on FA skeleton (right)	Neurological	25244	-1	-0.0153794	0.146979	0.832746	8894
136	Weighted-mean ISOVF in tract forceps major	Neurological	25714	-1	0.0154374	0.146988	0.832718	8827
119	90th percentile of z-statistic (in group-defined mask) for faces-shapes contrast	Neurological	25766	-1	-0.0161333	0.146989	0.832715	8082
223	Mean MD in superior fronto-occipital fasciculus on FA skeleton (right)	Neurological	25146	-1	0.0155092	0.146998	0.832687	8745
168	Mean L2 in cingulum hippocampus on FA skeleton (left)	Neurological	25285	-1	-0.0153978	0.146997	0.832692	8872
172	Mean L2 in cingulum hippocampus on FA skeleton (left)	Neurological	25285	-1	0.0153976	0.147003	0.832673	8872
97	Volume of grey matter in Planum Temporale (left)	Neurological	25872	0	-0.0148654	0.147013	0.832645	9518
153	Discrepancy between T1 brain image and standard-space brain template (nonlinearly-aligned)	Neurological	25732	-1	-0.0148312	0.147014	0.832643	9562
19	Mean ICVF in cerebral peduncle on FA skeleton (left)	Neurological	25359	-1	0.0153662	0.14701	0.832653	8908
101	Mean FA in uncinate fasciculus on FA skeleton (left)	Neurological	25101	-1	-0.0153927	0.147018	0.832629	8877
92	Mean FA in medial lemniscus on FA skeleton (left)	Neurological	25065	-1	-0.0153838	0.147023	0.832616	8887
183	Mean L3 in cingulum cingulate gyrus on FA skeleton (right)	Neurological	25330	3	0.0153886	0.147035	0.83258	8881
207	Mean MO in retrolenticular part of internal capsule on FA skeleton (left)	Neurological	25173	-1	0.015411	0.147062	0.8325	8854
255	Mean rfMRI head motion, averaged across space and time points	Neurological	25741	-1	-0.0153024	0.147063	0.832498	8980
84	Mean L3 in posterior thalamic radiation on FA skeleton (left)	Neurological	25325	3	-0.0154652	0.147061	0.832501	8792
97	Mean ICVF in posterior thalamic radiation on FA skeleton (left)	Neurological	25373	2	0.0154104	0.147055	0.832521	8855
32	Weighted-mean FA in tract anterior thalamic radiation (right)	Neurological	25491	2	0.0153566	0.147058	0.832511	8917
235	Mean L2 in superior cerebellar peduncle on FA skeleton (left)	Neurological	25261	-1	-0.0153995	0.147067	0.832486	8867
139	Mean OD in posterior thalamic radiation on FA skeleton (right)	Neurological	25420	-1	0.015421	0.147072	0.832469	8842
119	Mean L2 in inferior cerebellar peduncle on FA skeleton (right)	Neurological	25258	-1	0.0154437	0.147075	0.832462	8816
106	Volume of brain, grey+white matter (normalised for head size)	Neurological	25009	2	-0.0147966	0.147071	0.832474	9604
190	Mean L2 in uncinate fasciculus on FA skeleton (right)	Neurological	25292	-1	0.0153714	0.147077	0.832455	8899
50	Mean FA in superior fronto-occipital fasciculus on FA skeleton (left)	Neurological	25099	2	0.0154436	0.147076	0.832458	8816
214	Mean ISOVF in inferior cerebellar peduncle on FA skeleton (right)	Neurological	25450	-1	0.0154584	0.147081	0.832445	8799
43	Weighted-mean OD in tract medial lemniscus (right)	Neurological	25695	-1	0.0153799	0.147081	0.832443	8889
185	Weighted-mean FA in tract superior longitudinal fasciculus (left)	Neurological	25509	2	0.01541	0.147087	0.832425	8854
216	Mean L1 in external capsule on FA skeleton (right)	Neurological	25232	-1	0.01545	0.147093	0.832408	8808
48	Mean L1 in uncinate fasciculus on FA skeleton (left)	Neurological	25245	-1	0.0153905	0.147099	0.832392	8876
152	Mean L2 in posterior limb of internal capsule on FA skeleton (left)	Neurological	25267	-1	-0.015401	0.147096	0.832398	8864
83	Weighted-mean MO in tract cingulate gyrus part of cingulum (right)	Neurological	25547	-1	0.015407	0.147097	0.832395	8857
244	Mean MD in body of corpus callosum on FA skeleton	Neurological	25107	3	0.0154348	0.1471	0.832387	8825
11	Weighted-mean L1 in tract inferior longitudinal fasciculus (left)	Neurological	25583	3	-0.0153929	0.147102	0.83238	8873
147	Inverted temporal signal-to-noise ratio in pre-processed tfMRI	Neurological	25745	-1	0.0161486	0.147105	0.832373	8062
215	Mean OD in anterior corona radiata on FA skeleton (right)	Neurological	25414	-1	0.0153552	0.147116	0.83234	8916
55	Mean ICVF in medial lemniscus on FA skeleton (left)	Neurological	25353	-1	-0.0153901	0.147132	0.832294	8875
39	Mean L2 in external capsule on FA skeleton (right)	Neurological	25280	3	-0.0154372	0.147129	0.8323	8821
171	Mean MD in pontine crossing tract on FA skeleton	Neurological	25105	1	-0.0154337	0.14713	0.832299	8825
177	Mean MD in fornix on FA skeleton	Neurological	25109	-1	-0.0155184	0.147127	0.832307	8729
224	Weighted-mean L2 in tract superior thalamic radiation (left)	Neurological	25619	3	0.0154351	0.147138	0.832276	8823
131	Mean L2 in inferior cerebellar peduncle on FA skeleton (left)	Neurological	25259	-1	-0.0154692	0.147143	0.83226	8784
254	90th percentile of BOLD effect (in group-defined mask) for faces activation	Neurological	25763	-1	0.0162135	0.147146	0.832252	7996
54	Weighted-mean OD in tract cingulate gyrus part of cingulum (left)	Neurological	25681	-1	-0.0154198	0.147152	0.832235	8840
133	Mean L2 in cerebral peduncle on FA skeleton (right)	Neurological	25262	-1	0.015371	0.147155	0.832224	8896
248	Mean L2 in middle cerebellar peduncle on FA skeleton	Neurological	25248	1	0.0153993	0.147162	0.832204	8863
44	Mean ISOVF in sagittal stratum on FA skeleton (right)	Neurological	25470	-1	-0.0154323	0.147165	0.832195	8825
185	Weighted-mean ICVF in tract inferior longitudinal fasciculus (left)	Neurological	25664	2	0.0153856	0.147158	0.832216	8879
129	Mean MD in cingulum cingulate gyrus on FA skeleton (left)	Neurological	25139	3	-0.0154306	0.147166	0.832193	8827
141	Mean L3 in pontine crossing tract on FA skeleton	Neurological	25297	1	0.0154106	0.147162	0.832203	8850
137	Median T2star in pallidum (right)	Neurological	25033	-1	0.0154962	0.147176	0.832163	8752
181	Mean L1 in tapetum on FA skeleton (left)	Neurological	25247	-1	-0.0154404	0.147184	0.832141	8815
74	Weighted-mean MD in tract forceps major	Neurological	25525	-1	-0.0154054	0.147184	0.832139	8855
233	Weighted-mean ISOVF in tract cingulate gyrus part of cingulum (left)	Neurological	25708	-1	0.0154105	0.147188	0.832127	8849
61	Mean MD in corticospinal tract on FA skeleton (right)	Neurological	25110	1	-0.0154345	0.1472	0.832093	8821
105	Volume of grey matter in Lingual Gyrus (right)	Neurological	25853	0	0.0148266	0.147202	0.832088	9559
225	Weighted-mean L3 in tract parahippocampal part of cingulum (right)	Neurological	25630	-1	-0.0154933	0.147204	0.832082	8754
158	Mean L1 in superior corona radiata on FA skeleton (right)	Neurological	25224	3	-0.0154297	0.147212	0.832056	8826
249	Mean OD in posterior thalamic radiation on FA skeleton (right)	Neurological	25420	-1	0.0154146	0.147241	0.831971	8842
10	Mean FA in splenium of corpus callosum on FA skeleton	Neurological	25060	2	-0.015385	0.147242	0.831967	8876
35	Mean MO in anterior limb of internal capsule on FA skeleton (right)	Neurological	25168	-1	0.0153872	0.14723	0.832005	8874
119	Volume of brain, grey+white matter (normalised for head size)	Neurological	25009	2	-0.0147907	0.147233	0.831996	9604
111	Mean L2 in medial lemniscus on FA skeleton (left)	Neurological	25257	-1	-0.0154016	0.14724	0.831973	8857
192	Weighted-mean FA in tract superior longitudinal fasciculus (left)	Neurological	25509	2	0.0154046	0.147229	0.832008	8854
194	Weighted-mean MO in tract parahippocampal part of cingulum (left)	Neurological	25548	-1	0.015413	0.147236	0.831985	8844
243	Mean L2 in cingulum hippocampus on FA skeleton (left)	Neurological	25285	-1	-0.0153886	0.147238	0.831979	8872
52	Mean L3 in genu of corpus callosum on FA skeleton	Neurological	25298	3	0.0154249	0.147245	0.83196	8830
17	Volume of grey matter in VIIIb Cerebellum (vermis)	Neurological	25913	0	0.0148172	0.147246	0.831956	9569
79	Volume of grey matter in Superior Frontal Gyrus (right)	Neurological	25787	0	0.0148356	0.147251	0.831942	9545
104	Mean ICVF in posterior corona radiata on FA skeleton (left)	Neurological	25371	2	-0.0154271	0.147257	0.831925	8827
59	Weighted-mean FA in tract parahippocampal part of cingulum (left)	Neurological	25494	-1	0.0154787	0.147262	0.831911	8768
106	Weighted-mean MD in tract forceps minor	Neurological	25526	3	-0.015377	0.147272	0.831881	8884
220	Mean FA in tapetum on FA skeleton (right)	Neurological	25102	-1	-0.0153976	0.147276	0.831867	8860
208	Volume of grey matter in Superior Temporal Gyrus, anterior division (right)	Neurological	25799	0	0.0148159	0.147281	0.831854	9569
247	Weighted-mean L1 in tract parahippocampal part of cingulum (left)	Neurological	25575	-1	-0.0154542	0.147282	0.83185	8795
205	Mean MO in tapetum on FA skeleton (left)	Neurological	25199	-1	-0.0155045	0.147282	0.831851	8738
219	Mean L3 in sagittal stratum on FA skeleton (left)	Neurological	25327	3	0.0154017	0.147283	0.831847	8855
149	Discrepancy between T1 brain image and standard-space brain template (nonlinearly-aligned)	Neurological	25732	-1	-0.0148214	0.147281	0.831855	9562
206	Mean ICVF in tapetum on FA skeleton (left)	Neurological	25391	2	-0.0154103	0.147284	0.831843	8845
87	Mean OD in inferior cerebellar peduncle on FA skeleton (right)	Neurological	25402	-1	0.0154161	0.147294	0.831815	8838
212	Weighted-mean L3 in tract superior thalamic radiation (right)	Neurological	25647	3	-0.0154178	0.147294	0.831816	8836
244	Mean ICVF in posterior limb of internal capsule on FA skeleton (left)	Neurological	25363	2	-0.0153842	0.14731	0.831768	8874
201	Volume of grey matter in Planum Temporale (right)	Neurological	25873	0	-0.0148427	0.147313	0.831759	9533
158	Mean MD in uncinate fasciculus on FA skeleton (right)	Neurological	25148	-1	-0.0153627	0.147327	0.831717	8898
132	Mean MD in superior fronto-occipital fasciculus on FA skeleton (left)	Neurological	25147	-1	-0.0155322	0.147326	0.83172	8705
183	Volume of grey matter in Postcentral Gyrus (left)	Neurological	25814	0	-0.0148313	0.147327	0.831718	9547
209	90th percentile of z-statistic (in group-defined mask) for shapes activation	Neurological	25762	-1	-0.0160071	0.14733	0.831708	8196
98	Mean MO in uncinate fasciculus on FA skeleton (left)	Neurological	25197	-1	0.0154338	0.147333	0.831699	8816
152	Volume of accumbens (left)	Neurological	25023	0	0.0148282	0.147347	0.831658	9550
92	Weighted-mean MO in tract uncinate fasciculus (right)	Neurological	25568	-1	-0.0153898	0.147345	0.831664	8866
37	Weighted-mean L3 in tract corticospinal tract (left)	Neurological	25631	3	0.0153803	0.147344	0.831667	8877
32	Volume of ventricular cerebrospinal fluid	Neurological	25004	-1	-0.014923	0.14735	0.831651	9429
113	Volume of grey matter in Inferior Temporal Gyrus, anterior division (left)	Neurological	25808	-1	-0.0148394	0.14734	0.831679	9536
237	Mean MD in fornix cres+stria terminalis on FA skeleton (left)	Neurological	25143	-1	-0.0154431	0.147343	0.831672	8805
184	Weighted-mean ICVF in tract inferior fronto-occipital fasciculus (left)	Neurological	25662	2	-0.0153669	0.147354	0.831638	8892
90	Mean MD in superior cerebellar peduncle on FA skeleton (right)	Neurological	25116	-1	0.0153919	0.147359	0.831624	8863
100	Volume of grey matter in Intracalcarine Cortex (left)	Neurological	25828	0	-0.0148424	0.147363	0.831613	9531
179	Volume of amygdala (right)	Neurological	25022	-1	-0.0148221	0.147367	0.831601	9557
54	Mean FA in anterior limb of internal capsule on FA skeleton (left)	Neurological	25073	2	-0.0154132	0.147369	0.831595	8838
54	Weighted-mean ICVF in tract inferior fronto-occipital fasciculus (right)	Neurological	25663	2	-0.0153686	0.147377	0.83157	8889
79	Weighted-mean OD in tract cingulate gyrus part of cingulum (right)	Neurological	25682	-1	-0.0154121	0.147376	0.831574	8839
245	Weighted-mean L3 in tract medial lemniscus (right)	Neurological	25641	-1	0.0154015	0.14738	0.831563	8851
72	Mean L3 in medial lemniscus on FA skeleton (left)	Neurological	25305	-1	-0.0154044	0.147393	0.831522	8847
149	Mean MO in retrolenticular part of internal capsule on FA skeleton (right)	Neurological	25172	-1	-0.0154039	0.147408	0.831479	8847
126	Mean ICVF in corticospinal tract on FA skeleton (right)	Neurological	25350	-1	-0.0154048	0.147407	0.831481	8846
85	Volume of grey matter in Supracalcarine Cortex (left)	Neurological	25874	0	-0.0148377	0.147406	0.831484	9535
253	Mean MD in genu of corpus callosum on FA skeleton	Neurological	25106	3	-0.0154238	0.147413	0.831464	8824
104	Mean ISOVF in anterior corona radiata on FA skeleton (left)	Neurological	25463	3	-0.0154264	0.147412	0.831466	8821
141	Volume of grey matter in Planum Polare (left)	Neurological	25868	0	-0.0148332	0.147424	0.831433	9540
140	Number of incorrect matches in round (pilot)	Neurological	10137	NA	-0.0809151	0.147422	0.831439	322
49	Mean L2 in cerebral peduncle on FA skeleton (right)	Neurological	25262	-1	-0.0153608	0.147425	0.83143	8896
214	Weighted-mean ISOVF in tract superior longitudinal fasciculus (left)	Neurological	25725	3	0.0154416	0.147428	0.83142	8803
197	Mean OD in posterior thalamic radiation on FA skeleton (right)	Neurological	25420	-1	0.0154073	0.147434	0.831403	8842
56	90th percentile of BOLD effect (in group-defined mask) for faces activation	Neurological	25763	-1	-0.016202	0.147432	0.831407	7996
3	Mean FA in sagittal stratum on FA skeleton (right)	Neurological	25086	2	0.0153775	0.14744	0.831383	8876
213	Weighted-mean L3 in tract superior thalamic radiation (left)	Neurological	25646	3	0.0154291	0.147457	0.831336	8816
147	Volume of grey matter in Occipital Fusiform Gyrus (right)	Neurological	25861	0	-0.0148103	0.147455	0.831339	9568
132	Weighted-mean FA in tract superior longitudinal fasciculus (right)	Neurological	25510	2	0.015383	0.147454	0.831343	8869
214	Mean L2 in posterior thalamic radiation on FA skeleton (right)	Neurological	25276	3	0.0154355	0.147449	0.831357	8809
93	Mean MO in anterior limb of internal capsule on FA skeleton (right)	Neurological	25168	-1	0.0153786	0.147456	0.831337	8874
91	Volume of grey matter in Planum Polare (left)	Neurological	25868	0	-0.0148318	0.147462	0.831321	9540
11	Mean MD in cingulum cingulate gyrus on FA skeleton (left)	Neurological	25139	3	-0.0154192	0.147463	0.831316	8827
28	Weighted-mean L2 in tract parahippocampal part of cingulum (left)	Neurological	25602	-1	-0.0155008	0.147471	0.831292	8734
186	Mean OD in posterior limb of internal capsule on FA skeleton (left)	Neurological	25411	-1	0.0153405	0.147482	0.831261	8917
2	Mean L1 in inferior cerebellar peduncle on FA skeleton (left)	Neurological	25211	-1	-0.0153801	0.147485	0.831251	8871
18	Mean L2 in posterior thalamic radiation on FA skeleton (right)	Neurological	25276	3	0.0154342	0.147484	0.831254	8809
27	Volume of grey matter in Frontal Operculum Cortex (left)	Neurological	25862	0	0.0148309	0.147488	0.831244	9540
217	Weighted-mean L3 in tract inferior longitudinal fasciculus (right)	Neurological	25638	3	0.0154156	0.14749	0.831237	8830
75	Weighted-mean OD in tract posterior thalamic radiation (left)	Neurological	25696	-1	0.0153478	0.147493	0.831228	8908
210	Mean ICVF in superior fronto-occipital fasciculus on FA skeleton (right)	Neurological	25386	2	0.0154669	0.147503	0.831199	8771
179	Volume of grey matter in Intracalcarine Cortex (left)	Neurological	25828	0	0.0148372	0.147506	0.831191	9531
202	Weighted-mean ISOVF in tract superior longitudinal fasciculus (left)	Neurological	25725	3	0.0154386	0.147507	0.831186	8803
155	Volume of grey matter in Inferior Temporal Gyrus, anterior division (right)	Neurological	25809	-1	0.0148246	0.14751	0.831179	9547
154	Mean FA in superior corona radiata on FA skeleton (right)	Neurological	25080	2	0.0153773	0.147513	0.831169	8873
19	Mean ICVF in superior cerebellar peduncle on FA skeleton (right)	Neurological	25356	-1	-0.0153511	0.147521	0.831145	8903
241	Weighted-mean L3 in tract medial lemniscus (left)	Neurological	25640	-1	0.0153814	0.14752	0.83115	8868
195	Volume of ventricular cerebrospinal fluid	Neurological	25004	-1	0.0149165	0.147526	0.831132	9429
167	Volume of grey matter in Inferior Temporal Gyrus, anterior division (left)	Neurological	25808	-1	0.0148317	0.147551	0.831059	9536
75	Weighted-mean OD in tract inferior longitudinal fasciculus (left)	Neurological	25691	-1	-0.0153592	0.147535	0.831104	8893
32	Volume of grey matter in Middle Frontal Gyrus (right)	Neurological	25789	0	0.0148128	0.147535	0.831104	9561
44	Weighted-mean MD in tract acoustic radiation (left)	Neurological	25515	-1	-0.015365	0.14754	0.83109	8886
103	Weighted-mean MD in tract corticospinal tract (left)	Neurological	25523	-1	0.0153329	0.147547	0.831071	8923
251	Volume of grey matter in V Cerebellum (right)	Neurological	25896	0	-0.0148177	0.147549	0.831063	9554
245	Mean L3 in anterior corona radiata on FA skeleton (right)	Neurological	25318	3	-0.0154134	0.147547	0.83107	8830
10	Mean L1 in anterior limb of internal capsule on FA skeleton (left)	Neurological	25217	3	0.0154343	0.147549	0.831063	8806
104	Weighted-mean L2 in tract anterior thalamic radiation (left)	Neurological	25598	3	0.0154141	0.147551	0.831057	8829
86	Mean MO in superior corona radiata on FA skeleton (left)	Neurological	25177	-1	0.0153631	0.147546	0.831072	8888
113	Volume of grey matter in VIIb Cerebellum (vermis)	Neurological	25907	0	-0.0148077	0.147547	0.83107	9567
166	Mean L3 in fornix on FA skeleton	Neurological	25301	-1	-0.01551	0.147534	0.831109	8721
231	Mean time to correctly identify matches	Neurological	20023	-1	-0.00561332	0.147556	0.831045	66564
62	Mean MD in cerebral peduncle on FA skeleton (right)	Neurological	25118	-1	0.0153539	0.147559	0.831033	8898
243	Mean L2 in medial lemniscus on FA skeleton (right)	Neurological	25256	-1	-0.0153799	0.147582	0.830967	8867
10	Mean L3 in middle cerebellar peduncle on FA skeleton	Neurological	25296	1	0.0153869	0.147582	0.830968	8859
64	Mean MO in fornix on FA skeleton	Neurological	25157	-1	0.0155769	0.147586	0.830955	8644
157	Weighted-mean MD in tract superior thalamic radiation (left)	Neurological	25538	3	0.0154337	0.147588	0.830949	8805
250	Volume of grey matter in Occipital Fusiform Gyrus (right)	Neurological	25861	0	-0.0148053	0.147592	0.830938	9568
224	Mean OD in pontine crossing tract on FA skeleton	Neurological	25393	-1	0.0153343	0.1476	0.830914	8919
115	Weighted-mean FA in tract anterior thalamic radiation (left)	Neurological	25490	2	0.0153608	0.147607	0.830894	8888
82	Mean OD in sagittal stratum on FA skeleton (right)	Neurological	25422	-1	0.0153553	0.147615	0.830869	8894
12	Mean ICVF in superior cerebellar peduncle on FA skeleton (left)	Neurological	25357	-1	0.0153542	0.147622	0.830849	8895
16	Volume of grey matter in VIIIa Cerebellum (right)	Neurological	25911	0	-0.0148145	0.147639	0.8308	9554
128	Weighted-mean L1 in tract medial lemniscus (left)	Neurological	25586	-1	-0.0153619	0.147646	0.830779	8885
5	Mean ICVF in middle cerebellar peduncle on FA skeleton	Neurological	25344	2	0.0153463	0.147646	0.830779	8903
78	Weighted-mean L1 in tract inferior longitudinal fasciculus (left)	Neurological	25583	3	-0.0153725	0.14764	0.830796	8873
219	Volume of grey matter in Inferior Temporal Gyrus, temporooccipital part (right)	Neurological	25813	-1	0.0148014	0.147635	0.830812	9571
195	Weighted-mean MD in tract corticospinal tract (left)	Neurological	25523	-1	-0.0153291	0.147646	0.830777	8923
91	Mean L1 in genu of corpus callosum on FA skeleton	Neurological	25202	3	-0.0153805	0.147636	0.830808	8864
207	Mean L3 in anterior limb of internal capsule on FA skeleton (left)	Neurological	25313	3	-0.0154659	0.147643	0.830788	8766
131	Mean L1 in superior longitudinal fasciculus on FA skeleton (left)	Neurological	25241	3	-0.0154071	0.147644	0.830784	8833
232	Volume of grey matter in Thalamus (right)	Neurological	25879	-1	0.0148092	0.147633	0.830815	9561
139	Mean FA in posterior thalamic radiation on FA skeleton (left)	Neurological	25085	2	-0.0154032	0.147631	0.830822	8838
244	Mean OD in splenium of corpus callosum on FA skeleton	Neurological	25396	-1	-0.0152858	0.147638	0.830803	8974
233	Volume of grey matter in Crus II Cerebellum (left)	Neurological	25903	0	0.0148357	0.147653	0.830758	9526
206	Mean MD in medial lemniscus on FA skeleton (right)	Neurological	25112	1	0.0153866	0.147656	0.830748	8856
30	Volume of grey matter in Middle Frontal Gyrus (left)	Neurological	25788	0	-0.0148199	0.147659	0.830741	9546
231	Volume of grey matter in Amygdala (right)	Neurological	25889	0	0.0148363	0.147658	0.830742	9525
248	Volume of grey matter in Precentral Gyrus (right)	Neurological	25795	0	-0.0148105	0.147661	0.830733	9558
228	Volume of grey matter in Supramarginal Gyrus, posterior division (left)	Neurological	25820	-1	0.0148041	0.147666	0.830718	9566
110	Weighted-mean FA in tract superior thalamic radiation (left)	Neurological	25511	2	-0.0153993	0.147666	0.830718	8841
8	Mean FA in inferior cerebellar peduncle on FA skeleton (left)	Neurological	25067	-1	-0.0154079	0.147669	0.830709	8831
149	Mean FA in external capsule on FA skeleton (left)	Neurological	25089	2	0.0153911	0.147675	0.830694	8850
178	Mean MO in posterior limb of internal capsule on FA skeleton (left)	Neurological	25171	-1	-0.015411	0.147679	0.83068	8827
18	Mean MD in tapetum on FA skeleton (left)	Neurological	25151	3	0.0154529	0.147684	0.830667	8779
202	Volume of grey matter in Supramarginal Gyrus, anterior division (left)	Neurological	25818	-1	-0.0147997	0.147684	0.830668	9571
102	Weighted-mean L1 in tract corticospinal tract (right)	Neurological	25578	-1	0.0152983	0.147692	0.830643	8957
21	Volume of grey matter in Frontal Pole (left)	Neurological	25782	0	-0.0148069	0.147696	0.830632	9561
18	Mean L1 in superior cerebellar peduncle on FA skeleton (right)	Neurological	25212	-1	0.0153348	0.147702	0.830615	8914
254	Mean L1 in cingulum hippocampus on FA skeleton (left)	Neurological	25237	-1	0.0153546	0.147701	0.830617	8891
37	Mean FA in inferior cerebellar peduncle on FA skeleton (left)	Neurological	25067	-1	-0.0154066	0.147704	0.830609	8831
4	Weighted-mean OD in tract corticospinal tract (right)	Neurological	25686	-1	0.0153602	0.147713	0.830581	8884
140	Volume of grey matter in Cuneal Cortex (right)	Neurological	25845	0	-0.0148188	0.147732	0.830526	9544
108	Volume of caudate (left)	Neurological	25013	0	0.0148366	0.147735	0.830515	9521
243	Mean L3 in pontine crossing tract on FA skeleton	Neurological	25297	1	0.0153886	0.147741	0.830498	8850
67	Mean ISOVF in retrolenticular part of internal capsule on FA skeleton (right)	Neurological	25460	-1	0.0154122	0.147739	0.830504	8823
250	Mean FA in anterior corona radiata on FA skeleton (right)	Neurological	25078	2	0.0153666	0.14775	0.830471	8875
230	Weighted-mean ISOVF in tract inferior fronto-occipital fasciculus (left)	Neurological	25716	3	-0.0154049	0.147749	0.830477	8831
103	Median T2star in hippocampus (right)	Neurological	25035	-1	-0.0155161	0.147747	0.830482	8705
39	Volume of grey matter in Occipital Fusiform Gyrus (right)	Neurological	25861	0	-0.0147994	0.147755	0.830458	9568
4	Weighted-mean MD in tract corticospinal tract (left)	Neurological	25523	-1	-0.0153249	0.147759	0.830447	8923
227	Mean OD in medial lemniscus on FA skeleton (right)	Neurological	25400	-1	0.0153503	0.147768	0.830418	8893
245	Median T2star in pallidum (left)	Neurological	25032	-1	0.0154769	0.147772	0.830408	8748
33	Mean ISOVF in posterior corona radiata on FA skeleton (left)	Neurological	25467	3	0.0154196	0.147774	0.830401	8813
79	Mean OD in uncinate fasciculus on FA skeleton (right)	Neurological	25436	-1	-0.0153604	0.147776	0.830395	8881
60	Weighted-mean ICVF in tract superior longitudinal fasciculus (left)	Neurological	25671	2	0.0153836	0.147781	0.830381	8854
5	Mean L3 in retrolenticular part of internal capsule on FA skeleton (left)	Neurological	25317	3	-0.0154071	0.147782	0.830379	8827
165	Mean FA in posterior thalamic radiation on FA skeleton (left)	Neurological	25085	2	-0.0153979	0.147773	0.830406	8838
150	Mean FA in fornix on FA skeleton	Neurological	25061	2	0.0154081	0.147778	0.830391	8826
84	Mean L2 in genu of corpus callosum on FA skeleton	Neurological	25250	3	0.0154364	0.147772	0.830408	8794
48	Weighted-mean FA in tract corticospinal tract (right)	Neurological	25497	-1	0.0153327	0.14778	0.830385	8913
172	Weighted-mean MO in tract parahippocampal part of cingulum (right)	Neurological	25549	-1	-0.0153822	0.147795	0.830341	8855
4	Discrepancy between rfMRI brain image and T1 brain image	Neurological	25739	-1	0.0151503	0.147797	0.830334	9128
154	Mean MD in external capsule on FA skeleton (right)	Neurological	25136	3	-0.0154186	0.147802	0.83032	8813
230	Mean OD in body of corpus callosum on FA skeleton	Neurological	25395	-1	-0.0152807	0.147842	0.830201	8971
110	Mean MO in uncinate fasciculus on FA skeleton (right)	Neurological	25196	-1	0.0154191	0.147835	0.830224	8811
228	Mean ICVF in genu of corpus callosum on FA skeleton	Neurological	25346	2	0.0153701	0.14784	0.830208	8867
219	Weighted-mean ISOVF in tract inferior longitudinal fasciculus (right)	Neurological	25719	3	0.0154068	0.147836	0.830221	8825
28	Mean L2 in cingulum cingulate gyrus on FA skeleton (left)	Neurological	25283	3	-0.0153743	0.147843	0.830201	8862
182	Volume of grey matter in Intracalcarine Cortex (left)	Neurological	25828	0	0.0148261	0.147809	0.830299	9531
160	Weighted-mean L2 in tract posterior thalamic radiation (right)	Neurological	25616	3	-0.015419	0.147813	0.830286	8812
96	Mean MD in anterior corona radiata on FA skeleton (left)	Neurological	25127	3	-0.0154382	0.147815	0.830282	8790
191	Weighted-mean FA in tract posterior thalamic radiation (left)	Neurological	25507	2	-0.015354	0.14783	0.830238	8886
51	Mean MO in cingulum cingulate gyrus on FA skeleton (right)	Neurological	25186	-1	0.0153828	0.147826	0.83025	8853
159	Volume of pallidum (right)	Neurological	25018	0	0.0148431	0.147834	0.830225	9508
8	Mean ISOVF in anterior corona radiata on FA skeleton (left)	Neurological	25463	3	0.0154104	0.147832	0.830232	8821
45	Mean L1 in cingulum cingulate gyrus on FA skeleton (left)	Neurological	25235	-1	-0.0153517	0.147824	0.830255	8889
162	Weighted-mean MO in tract inferior longitudinal fasciculus (right)	Neurological	25557	-1	-0.0153501	0.147842	0.830203	8890
7	Mean MO in inferior cerebellar peduncle on FA skeleton (left)	Neurological	25163	-1	0.0154357	0.147813	0.830286	8793
213	Mean OD in superior longitudinal fasciculus on FA skeleton (right)	Neurological	25432	-1	0.015333	0.147816	0.830278	8911
83	Weighted-mean L3 in tract forceps minor	Neurological	25634	3	-0.0153654	0.147826	0.83025	8873
34	Mean MO in medial lemniscus on FA skeleton (left)	Neurological	25161	-1	-0.015383	0.147843	0.830198	8852
12	Mean MD in cingulum cingulate gyrus on FA skeleton (left)	Neurological	25139	3	-0.0154062	0.147806	0.830307	8827
157	Mean L3 in sagittal stratum on FA skeleton (right)	Neurological	25326	3	0.015397	0.147819	0.83027	8837
49	Weighted-mean MD in tract superior thalamic radiation (left)	Neurological	25538	3	-0.0154234	0.147858	0.830155	8805
206	Mean MO in tapetum on FA skeleton (left)	Neurological	25199	-1	-0.0154822	0.147866	0.830131	8738
77	Volume of grey matter in Temporal Occipital Fusiform Cortex (right)	Neurological	25859	0	0.0148099	0.147869	0.830124	9549
39	Mean L3 in superior fronto-occipital fasciculus on FA skeleton (right)	Neurological	25338	-1	0.0154703	0.147876	0.830102	8751
79	Mean MD in external capsule on FA skeleton (right)	Neurological	25136	3	-0.0154156	0.147881	0.830087	8813
105	Discrepancy between T1 brain image and standard-space brain template (linearly-aligned)	Neurological	25731	-1	-0.0148546	0.147881	0.830086	9491
193	Mean FA in superior longitudinal fasciculus on FA skeleton (left)	Neurological	25097	2	0.0153665	0.14789	0.83006	8869
87	Volume of grey matter in Middle Frontal Gyrus (right)	Neurological	25789	0	0.0147999	0.147889	0.830063	9561
205	Mean ICVF in anterior corona radiata on FA skeleton (left)	Neurological	25367	2	-0.0153787	0.147887	0.830071	8855
204	Mean L2 in uncinate fasciculus on FA skeleton (right)	Neurological	25292	-1	-0.0153402	0.147899	0.830034	8899
99	Mean L2 in uncinate fasciculus on FA skeleton (left)	Neurological	25293	-1	0.0153699	0.147914	0.829991	8864
173	Volume of grey matter in Middle Frontal Gyrus (right)	Neurological	25789	0	0.0147985	0.147927	0.829952	9561
150	Volume of grey matter in Hippocampus (left)	Neurological	25886	0	-0.0148174	0.14792	0.829973	9537
181	Volume of grey matter in Frontal Pole (left)	Neurological	25782	0	0.0147986	0.147924	0.829962	9561
79	Volume of grey matter in Parahippocampal Gyrus, posterior division (right)	Neurological	25851	-1	0.0148053	0.147933	0.829935	9552
35	Mean ISOVF in uncinate fasciculus on FA skeleton (left)	Neurological	25485	-1	-0.0154181	0.147928	0.829949	8808
154	Mean ISOVF in posterior limb of internal capsule on FA skeleton (right)	Neurological	25458	-1	-0.0153745	0.147931	0.829942	8858
115	Volume of grey matter in Cingulate Gyrus, anterior division (left)	Neurological	25838	-1	-0.0148687	0.147925	0.829958	9471
229	Mean L2 in retrolenticular part of internal capsule on FA skeleton (left)	Neurological	25269	3	-0.015391	0.14793	0.829942	8839
247	Weighted-mean ICVF in tract medial lemniscus (left)	Neurological	25667	2	-0.0153281	0.147924	0.829962	8912
17	Volume of ventricular cerebrospinal fluid	Neurological	25004	-1	0.0149015	0.147934	0.829933	9429
202	Weighted-mean ISOVF in tract superior longitudinal fasciculus (right)	Neurological	25726	3	0.0154045	0.147941	0.829911	8823
230	Weighted-mean ICVF in tract posterior thalamic radiation (right)	Neurological	25670	2	0.0153464	0.147942	0.829909	8890
41	Volume of grey matter in Parahippocampal Gyrus, posterior division (right)	Neurological	25851	-1	0.0148049	0.147944	0.829904	9552
107	Mean FA in posterior limb of internal capsule on FA skeleton (left)	Neurological	25075	2	0.0153671	0.147942	0.829908	8866
106	Weighted-mean MO in tract medial lemniscus (right)	Neurological	25560	-1	0.0153574	0.147947	0.829895	8877
169	Volume of grey matter in Hippocampus (left)	Neurological	25886	0	-0.0148161	0.147955	0.829871	9537
74	Volume of grey matter in Lingual Gyrus (left)	Neurological	25852	0	0.0148077	0.14795	0.829884	9548
214	Mean OD in external capsule on FA skeleton (right)	Neurological	25424	-1	0.0153022	0.147951	0.829882	8941
70	Mean OD in genu of corpus callosum on FA skeleton	Neurological	25394	-1	0.015279	0.147955	0.829871	8968
20	Volume of grey matter in Frontal Medial Cortex (right)	Neurological	25831	-1	-0.0147949	0.147962	0.829851	9564
86	Mean OD in superior corona radiata on FA skeleton (left)	Neurological	25417	-1	-0.0153659	0.147974	0.829814	8866
154	Mean ISOVF in posterior corona radiata on FA skeleton (right)	Neurological	25466	3	-0.0154179	0.147982	0.829791	8806
205	Mean ISOVF in splenium of corpus callosum on FA skeleton	Neurological	25444	-1	0.0153809	0.14799	0.829769	8848
201	Mean L1 in external capsule on FA skeleton (right)	Neurological	25232	-1	0.0154161	0.147983	0.829788	8808
161	Discrepancy between rfMRI brain image and T1 brain image	Neurological	25739	-1	-0.0151435	0.147979	0.8298	9128
46	90th percentile of BOLD effect (in group-defined amygdala activation mask) for faces-shapes contrast	Neurological	25767	-1	0.0160964	0.147991	0.829764	8079
141	Mean L2 in anterior corona radiata on FA skeleton (left)	Neurological	25271	3	0.0154193	0.147991	0.829765	8804
124	Mean ISOVF in posterior limb of internal capsule on FA skeleton (left)	Neurological	25459	-1	0.0153498	0.147988	0.829774	8884
235	Weighted-mean MD in tract middle cerebellar peduncle	Neurological	25531	-1	0.0153661	0.147991	0.829764	8865
72	Mean MO in cingulum cingulate gyrus on FA skeleton (right)	Neurological	25186	-1	0.0153763	0.147996	0.82975	8853
156	Weighted-mean OD in tract forceps minor	Neurological	25688	-1	0.0153141	0.147998	0.829746	8925
249	Mean tfMRI head motion, averaged across space and time points	Neurological	25742	-1	0.0161527	0.148009	0.829711	8022
200	Weighted-mean MO in tract forceps major	Neurological	25552	-1	-0.0153931	0.148012	0.829704	8833
132	Volume of grey matter in Central Opercular Cortex (right)	Neurological	25865	0	0.0148076	0.148016	0.829691	9545
27	Mean L1 in corticospinal tract on FA skeleton (left)	Neurological	25207	1	0.0153924	0.148007	0.829717	8834
204	Mean MD in uncinate fasciculus on FA skeleton (left)	Neurological	25149	-1	-0.0153496	0.148015	0.829695	8883
0	Weighted-mean OD in tract uncinate fasciculus (right)	Neurological	25703	-1	-0.0153437	0.148011	0.829706	8890
145	Weighted-mean L2 in tract forceps major	Neurological	25606	-1	-0.0154008	0.148018	0.829687	8824
72	Volume of grey matter in Occipital Pole (right)	Neurological	25877	0	0.0147962	0.148011	0.829705	9560
248	Mean OD in posterior thalamic radiation on FA skeleton (left)	Neurological	25421	-1	0.0153948	0.148014	0.829696	8831
224	Mean ISOVF in uncinate fasciculus on FA skeleton (right)	Neurological	25484	-1	0.0153607	0.148021	0.829678	8870
141	Median BOLD effect (in group-defined amygdala activation mask) for faces-shapes contrast	Neurological	25052	-1	-0.016128	0.148025	0.829666	8046
228	Weighted-mean OD in tract medial lemniscus (left)	Neurological	25694	-1	-0.0153423	0.148027	0.829659	8891
15	Mean FA in superior fronto-occipital fasciculus on FA skeleton (left)	Neurological	25099	2	-0.0154071	0.148034	0.829639	8816
201	Mean L2 in superior cerebellar peduncle on FA skeleton (right)	Neurological	25260	-1	-0.0153723	0.148033	0.829641	8856
213	Weighted-mean L3 in tract inferior fronto-occipital fasciculus (right)	Neurological	25636	3	0.01538	0.148037	0.82963	8847
79	Volume of grey matter in Cingulate Gyrus, anterior division (left)	Neurological	25838	-1	-0.0148646	0.148038	0.829626	9471
186	Volume of grey matter in Frontal Operculum Cortex (left)	Neurological	25862	0	-0.0148104	0.148047	0.829599	9540
194	Volume of grey matter in Frontal Medial Cortex (right)	Neurological	25831	-1	0.0147917	0.148048	0.829596	9564
137	Mean L3 in superior longitudinal fasciculus on FA skeleton (right)	Neurological	25336	3	0.0153916	0.148052	0.829587	8833
120	Volume of grey matter in Crus I Cerebellum (right)	Neurological	25902	0	0.0148079	0.148053	0.829583	9543
243	Volume of grey matter in Juxtapositional Lobule Cortex (formerly Supplementary Motor Cortex) (right)	Neurological	25833	-1	-0.0147945	0.148058	0.829568	9560
110	Mean L1 in retrolenticular part of internal capsule on FA skeleton (left)	Neurological	25221	-1	0.0153626	0.14806	0.829563	8866
73	Mean OD in superior corona radiata on FA skeleton (left)	Neurological	25417	-1	0.0153623	0.14807	0.829533	8866
221	Mean L3 in superior cerebellar peduncle on FA skeleton (left)	Neurological	25309	-1	0.0153471	0.148081	0.829501	8883
230	Volume of grey matter in Middle Temporal Gyrus, temporooccipital part (left)	Neurological	25806	-1	-0.0147887	0.14809	0.829475	9566
43	Weighted-mean MD in tract anterior thalamic radiation (left)	Neurological	25517	3	-0.0153875	0.148092	0.829469	8836
207	Mean L1 in posterior limb of internal capsule on FA skeleton (left)	Neurological	25219	-1	0.0153663	0.1481	0.829444	8860
190	Inverted temporal signal-to-noise ratio in pre-processed tfMRI	Neurological	25745	-1	0.0161089	0.148103	0.829437	8062
63	90th percentile of z-statistic (in group-defined mask) for faces activation	Neurological	25764	-1	-0.0161385	0.148115	0.829401	8032
1	Volume of pallidum (left)	Neurological	25017	-1	0.0148461	0.148115	0.8294	9491
98	Mean MO in medial lemniscus on FA skeleton (right)	Neurological	25160	-1	-0.0153968	0.148122	0.829381	8824
93	Weighted-mean ICVF in tract uncinate fasciculus (right)	Neurological	25676	2	-0.015319	0.148118	0.829391	8914
245	Weighted-mean OD in tract superior longitudinal fasciculus (left)	Neurological	25698	-1	0.0153568	0.148121	0.829382	8870
120	Weighted-mean OD in tract medial lemniscus (left)	Neurological	25694	-1	0.0153385	0.148127	0.829366	8891
151	Volume of grey matter in Superior Temporal Gyrus, anterior division (left)	Neurological	25798	0	-0.0147904	0.148129	0.829361	9562
138	Volume of grey matter in Inferior Frontal Gyrus, pars triangularis (right)	Neurological	25791	-1	0.014798	0.148153	0.82929	9551
38	Median T2star in caudate (left)	Neurological	25028	-1	0.0154412	0.148154	0.829288	8772
203	Mean L1 in superior cerebellar peduncle on FA skeleton (left)	Neurological	25213	-1	0.0153082	0.148154	0.829287	8925
60	Mean L2 in cingulum cingulate gyrus on FA skeleton (right)	Neurological	25282	3	-0.015342	0.148148	0.829305	8886
84	Mean OD in external capsule on FA skeleton (left)	Neurological	25425	-1	-0.0153261	0.148157	0.829277	8904
45	Weighted-mean ICVF in tract posterior thalamic radiation (left)	Neurological	25669	2	0.0153513	0.148153	0.829291	8875
156	Mean ICVF in body of corpus callosum on FA skeleton	Neurological	25347	2	0.0153599	0.148155	0.829284	8865
178	Mean MD in cingulum cingulate gyrus on FA skeleton (left)	Neurological	25139	3	-0.0153929	0.148156	0.82928	8827
55	Mean OD in external capsule on FA skeleton (left)	Neurological	25425	-1	0.0153268	0.148139	0.82933	8904
108	Weighted-mean ISOVF in tract uncinate fasciculus (right)	Neurological	25730	-1	0.0154208	0.148157	0.829277	8795
88	Mean L1 in external capsule on FA skeleton (right)	Neurological	25232	-1	0.0154094	0.148159	0.829271	8808
166	Volume of grey matter in Pallidum (right)	Neurological	25885	-1	-0.0148828	0.148164	0.829258	9442
65	Mean ICVF in genu of corpus callosum on FA skeleton	Neurological	25346	2	0.0153578	0.148166	0.829252	8867
49	Mean FA in cingulum cingulate gyrus on FA skeleton (left)	Neurological	25091	2	0.0153404	0.148167	0.829249	8887
26	Weighted-mean L3 in tract inferior longitudinal fasciculus (left)	Neurological	25637	3	0.0153715	0.148169	0.829243	8851
244	Weighted-mean L2 in tract inferior longitudinal fasciculus (right)	Neurological	25611	3	0.0153848	0.148185	0.829196	8835
114	Mean L3 in medial lemniscus on FA skeleton (left)	Neurological	25305	-1	-0.0153737	0.148204	0.82914	8847
254	Mean MD in external capsule on FA skeleton (right)	Neurological	25136	3	0.0154033	0.148204	0.829141	8813
177	Mean MD in fornix cres+stria terminalis on FA skeleton (right)	Neurological	25142	3	-0.0154314	0.148203	0.829144	8781
34	Mean OD in uncinate fasciculus on FA skeleton (left)	Neurological	25437	-1	0.015338	0.148207	0.829131	8888
45	Weighted-mean L2 in tract medial lemniscus (right)	Neurological	25614	-1	-0.0153639	0.148209	0.829124	8858
222	Mean L1 in posterior thalamic radiation on FA skeleton (right)	Neurological	25228	-1	0.0153637	0.148215	0.829107	8858
214	Weighted-mean MD in tract posterior thalamic radiation (left)	Neurological	25534	3	0.0154133	0.148216	0.829105	8801
68	Mean OD in posterior corona radiata on FA skeleton (right)	Neurological	25418	-1	0.0153177	0.148221	0.829091	8911
236	Mean ICVF in cingulum cingulate gyrus on FA skeleton (left)	Neurological	25379	2	0.0153477	0.148225	0.829079	8876
231	Mean ICVF in inferior cerebellar peduncle on FA skeleton (right)	Neurological	25354	2	0.0153346	0.148229	0.829067	8891
254	Mean MO in genu of corpus callosum on FA skeleton	Neurological	25154	-1	0.0153848	0.148231	0.82906	8833
161	Mean ICVF in anterior limb of internal capsule on FA skeleton (left)	Neurological	25361	2	-0.0153866	0.148231	0.829061	8831
228	Mean FA in posterior corona radiata on FA skeleton (right)	Neurological	25082	2	0.0154013	0.148234	0.829051	8814
41	Discrepancy between rfMRI brain image and T1 brain image	Neurological	25739	-1	0.015134	0.148234	0.829051	9128
128	Weighted-mean OD in tract parahippocampal part of cingulum (right)	Neurological	25684	-1	-0.0154243	0.148227	0.829073	8788
242	Volume of thalamus (right)	Neurological	25012	0	0.0148	0.148247	0.829015	9544
168	Mean MO in sagittal stratum on FA skeleton (right)	Neurological	25182	-1	0.015359	0.148247	0.829015	8862
115	Mean FA in posterior corona radiata on FA skeleton (right)	Neurological	25082	2	0.0154007	0.148249	0.829007	8814
107	Mean MD in retrolenticular part of internal capsule on FA skeleton (right)	Neurological	25124	3	-0.0154094	0.14825	0.829006	8804
118	Mean L2 in superior corona radiata on FA skeleton (right)	Neurological	25272	3	-0.0153679	0.148265	0.82896	8851
87	Mean L1 in external capsule on FA skeleton (left)	Neurological	25233	-1	-0.0153974	0.148267	0.828956	8817
249	Mean ICVF in body of corpus callosum on FA skeleton	Neurological	25347	2	-0.0153552	0.148279	0.82892	8865
3	Mean rfMRI head motion, averaged across space and time points	Neurological	25741	-1	-0.0152565	0.148279	0.82892	8980
233	Mean L2 in uncinate fasciculus on FA skeleton (left)	Neurological	25293	-1	-0.015356	0.148281	0.828913	8864
128	Mean L2 in superior longitudinal fasciculus on FA skeleton (right)	Neurological	25288	3	-0.015387	0.148288	0.828894	8828
187	Volume of grey matter in Occipital Fusiform Gyrus (left)	Neurological	25860	0	0.0147923	0.148288	0.828895	9552
32	Mean L1 in tapetum on FA skeleton (right)	Neurological	25246	-1	-0.0154209	0.148294	0.828878	8789
243	Volume of peripheral cortical grey matter	Neurological	25002	0	-0.0147797	0.148295	0.828873	9568
124	Weighted-mean ISOVF in tract inferior fronto-occipital fasciculus (left)	Neurological	25716	3	0.0153839	0.148302	0.828854	8831
50	Mean FA in anterior corona radiata on FA skeleton (left)	Neurological	25079	2	0.0153508	0.148303	0.828851	8869
181	Volume of grey matter in IX Cerebellum (vermis)	Neurological	25916	0	0.0148034	0.148302	0.828853	9537
46	Volume of grey matter in Parietal Operculum Cortex (right)	Neurological	25867	0	0.0147971	0.148305	0.828844	9545
2	Mean MO in pontine crossing tract on FA skeleton	Neurological	25153	-1	-0.0152955	0.148309	0.828832	8933
156	Volume of grey matter in Supracalcarine Cortex (left)	Neurological	25874	0	-0.0148045	0.148315	0.828816	9535
97	Weighted-mean L2 in tract medial lemniscus (right)	Neurological	25614	-1	-0.0153598	0.148318	0.828806	8858
23	Mean L2 in superior longitudinal fasciculus on FA skeleton (left)	Neurological	25289	3	-0.0153661	0.148334	0.828759	8850
96	Volume of grey matter in IX Cerebellum (right)	Neurological	25917	0	0.0147729	0.148331	0.828767	9575
215	Mean OD in external capsule on FA skeleton (right)	Neurological	25424	-1	0.0152879	0.148329	0.828773	8941
168	Volume of grey matter in Inferior Frontal Gyrus, pars triangularis (left)	Neurological	25790	-1	0.0148055	0.148331	0.828769	9533
213	Mean L1 in tapetum on FA skeleton (right)	Neurological	25246	-1	0.0154195	0.148331	0.828769	8789
133	Mean L1 in fornix cres+stria terminalis on FA skeleton (right)	Neurological	25238	-1	0.0153984	0.148334	0.82876	8813
2	Mean MD in tapetum on FA skeleton (left)	Neurological	25151	3	-0.015428	0.148338	0.828748	8779
243	Mean L1 in uncinate fasciculus on FA skeleton (right)	Neurological	25244	-1	-0.0153278	0.14834	0.828742	8894
75	Volume of grey matter in VIIb Cerebellum (left)	Neurological	25906	0	-0.0148227	0.148349	0.828715	9510
57	Mean L3 in corticospinal tract on FA skeleton (right)	Neurological	25302	1	-0.0153893	0.148364	0.82867	8822
85	Mean MD in posterior thalamic radiation on FA skeleton (left)	Neurological	25133	3	-0.0154103	0.148364	0.828672	8798
146	Mean FA in external capsule on FA skeleton (left)	Neurological	25089	2	0.0153647	0.148371	0.828652	8850
253	90th percentile of z-statistic (in group-defined amygdala activation mask) for faces-shapes contrast	Neurological	25768	-1	-0.0160848	0.148382	0.828618	8075
195	Mean L3 in inferior cerebellar peduncle on FA skeleton (left)	Neurological	25307	-1	-0.0154009	0.148381	0.828622	8808
173	Mean MD in fornix on FA skeleton	Neurological	25109	-1	0.0154704	0.148383	0.828616	8729
216	Mean FA in retrolenticular part of internal capsule on FA skeleton (left)	Neurological	25077	2	0.0153438	0.148375	0.82864	8874
14	Volume of grey matter in Precentral Gyrus (left)	Neurological	25794	0	0.0148058	0.148386	0.828608	9530
62	Mean FA in sagittal stratum on FA skeleton (right)	Neurological	25086	2	0.0153416	0.148387	0.828605	8876
120	Weighted-mean ICVF in tract superior thalamic radiation (left)	Neurological	25673	2	-0.0153575	0.148401	0.828562	8857
235	Mean ISOVF in superior corona radiata on FA skeleton (right)	Neurological	25464	3	-0.015391	0.148414	0.828525	8818
227	Mean FA in anterior limb of internal capsule on FA skeleton (left)	Neurological	25073	2	-0.0153735	0.148416	0.828521	8838
208	90th percentile of z-statistic (in group-defined mask) for faces-shapes contrast	Neurological	25766	-1	0.0160764	0.148419	0.828509	8082
172	Mean OD in cingulum cingulate gyrus on FA skeleton (left)	Neurological	25427	-1	0.0152785	0.14842	0.828507	8948
238	Volume of grey matter in Superior Parietal Lobule (left)	Neurological	25816	-1	-0.0147874	0.148423	0.828498	9552
145	Mean ICVF in uncinate fasciculus on FA skeleton (right)	Neurological	25388	2	0.0153479	0.148426	0.828489	8867
161	Mean L1 in cingulum hippocampus on FA skeleton (left)	Neurological	25237	-1	0.0153272	0.148425	0.828492	8891
90	Weighted-mean FA in tract parahippocampal part of cingulum (right)	Neurological	25495	-1	0.0154298	0.148428	0.828483	8773
170	Weighted-mean MO in tract medial lemniscus (left)	Neurological	25559	-1	-0.0153331	0.14843	0.828478	8884
248	Volume of grey matter in Parahippocampal Gyrus, posterior division (left)	Neurological	25850	0	-0.0147762	0.148434	0.828468	9566
41	Mean OD in sagittal stratum on FA skeleton (right)	Neurological	25422	-1	-0.0153243	0.148434	0.828466	8894
46	Median T2star in accumbens (left)	Neurological	25038	-1	0.0155138	0.148436	0.82846	8678
224	Mean OD in superior corona radiata on FA skeleton (left)	Neurological	25417	-1	-0.0153482	0.148442	0.828444	8866
122	Mean ICVF in posterior thalamic radiation on FA skeleton (right)	Neurological	25372	2	0.0153617	0.14845	0.82842	8850
157	Mean MO in external capsule on FA skeleton (left)	Neurological	25185	-1	-0.0153601	0.148449	0.828424	8852
11	Weighted-mean L1 in tract posterior thalamic radiation (left)	Neurological	25588	3	-0.0153469	0.148452	0.828415	8867
97	Mean MD in anterior limb of internal capsule on FA skeleton (right)	Neurological	25120	3	-0.0154297	0.148455	0.828404	8772
244	Volume of grey matter in Parahippocampal Gyrus, anterior division (left)	Neurological	25848	0	-0.0147845	0.148459	0.828393	9554
147	Mean MO in fornix cres+stria terminalis on FA skeleton (left)	Neurological	25191	-1	-0.015363	0.148464	0.82838	8848
34	Weighted-mean MO in tract acoustic radiation (right)	Neurological	25543	-1	0.0153577	0.148464	0.828379	8854
205	Mean ISOVF in genu of corpus callosum on FA skeleton	Neurological	25442	-1	-0.0154132	0.148473	0.828351	8790
159	Mean OD in external capsule on FA skeleton (left)	Neurological	25425	-1	-0.0153141	0.148477	0.828342	8904
239	Mean L1 in anterior corona radiata on FA skeleton (right)	Neurological	25222	3	-0.0153623	0.14848	0.828332	8848
10	Volume of grey matter in Parahippocampal Gyrus, anterior division (right)	Neurological	25849	0	-0.0147659	0.148483	0.828325	9577
134	Volume of grey matter in Hippocampus (left)	Neurological	25886	0	0.0147969	0.148481	0.828329	9537
215	Weighted-mean MD in tract acoustic radiation (right)	Neurological	25516	-1	0.0153283	0.148509	0.828246	8886
72	Volume of grey matter in Crus II Cerebellum (left)	Neurological	25903	0	0.0148044	0.14851	0.828244	9526
162	Mean MO in corticospinal tract on FA skeleton (right)	Neurological	25158	-1	-0.0153466	0.148506	0.828256	8865
187	Mean OD in inferior cerebellar peduncle on FA skeleton (left)	Neurological	25403	-1	0.0153916	0.148512	0.828237	8813
112	Volume of grey matter in Heschl's Gyrus (includes H1 and H2) (left)	Neurological	25870	0	0.0148072	0.148519	0.828219	9522
1	Mean MO in posterior corona radiata on FA skeleton (right)	Neurological	25178	-1	0.015345	0.148525	0.8282	8866
43	Mean OD in medial lemniscus on FA skeleton (right)	Neurological	25400	-1	-0.0153217	0.148526	0.828198	8893
205	Volume of grey matter in VI Cerebellum (right)	Neurological	25899	0	-0.0147943	0.148531	0.828182	9538
226	Mean ISOVF in medial lemniscus on FA skeleton (left)	Neurological	25449	-1	-0.0154001	0.148542	0.828151	8802
199	Mean L1 in anterior limb of internal capsule on FA skeleton (right)	Neurological	25216	-1	-0.0153712	0.148544	0.828146	8835
3	Volume of grey matter in Central Opercular Cortex (right)	Neurological	25865	0	0.0147883	0.148546	0.82814	9545
2	Weighted-mean MD in tract uncinate fasciculus (right)	Neurological	25541	3	-0.0153078	0.148551	0.828123	8908
183	Mean OD in fornix cres+stria terminalis on FA skeleton (right)	Neurological	25430	-1	0.0153653	0.148563	0.828089	8841
34	Weighted-mean FA in tract parahippocampal part of cingulum (right)	Neurological	25495	-1	0.0154244	0.148571	0.828067	8773
109	Weighted-mean L1 in tract parahippocampal part of cingulum (right)	Neurological	25576	-1	0.0153701	0.148573	0.828059	8835
80	Mean FA in superior fronto-occipital fasciculus on FA skeleton (right)	Neurological	25098	-1	0.0153734	0.148579	0.828043	8831
26	Volume of grey matter in Inferior Temporal Gyrus, temporooccipital part (right)	Neurological	25813	-1	0.0147671	0.148577	0.828048	9571
66	Volume of grey matter in Middle Temporal Gyrus, temporooccipital part (left)	Neurological	25806	-1	0.0147708	0.14858	0.828038	9566
12	Mean MO in corticospinal tract on FA skeleton (right)	Neurological	25158	-1	0.0153436	0.148586	0.828023	8865
199	Mean ISOVF in retrolenticular part of internal capsule on FA skeleton (right)	Neurological	25460	-1	-0.0153795	0.148601	0.82798	8823
96	Mean FA in superior cerebellar peduncle on FA skeleton (right)	Neurological	25068	-1	0.0153171	0.148603	0.827973	8895
84	Mean FA in posterior limb of internal capsule on FA skeleton (right)	Neurological	25074	2	-0.0153463	0.148606	0.827964	8861
167	Volume of grey matter in Superior Parietal Lobule (left)	Neurological	25816	-1	0.0147801	0.148624	0.827911	9552
149	Mean MO in fornix cres+stria terminalis on FA skeleton (left)	Neurological	25191	-1	0.0153571	0.148619	0.827926	8848
179	Weighted-mean FA in tract cingulate gyrus part of cingulum (left)	Neurological	25492	2	-0.015319	0.14862	0.827922	8892
25	Weighted-mean OD in tract posterior thalamic radiation (right)	Neurological	25697	-1	-0.0153034	0.148624	0.827912	8910
169	Mean L3 in genu of corpus callosum on FA skeleton	Neurological	25298	3	0.0153723	0.14863	0.827894	8830
74	Weighted-mean L3 in tract corticospinal tract (left)	Neurological	25631	3	0.0153315	0.148631	0.827892	8877
83	Mean L2 in fornix cres+stria terminalis on FA skeleton (right)	Neurological	25286	3	-0.0154043	0.148639	0.827868	8793
86	Weighted-mean ISOVF in tract superior longitudinal fasciculus (right)	Neurological	25726	3	0.0153781	0.148638	0.827871	8823
189	Weighted-mean MO in tract parahippocampal part of cingulum (right)	Neurological	25549	-1	0.0153502	0.14864	0.827864	8855
70	Mean MD in body of corpus callosum on FA skeleton	Neurological	25107	3	-0.0153757	0.148655	0.82782	8825
217	Volume of grey matter in Amygdala (right)	Neurological	25889	0	0.0147995	0.148665	0.827791	9525
125	Volume of accumbens (left)	Neurological	25023	0	-0.0147801	0.148667	0.827787	9550
37	Mean MO in inferior cerebellar peduncle on FA skeleton (left)	Neurological	25163	-1	-0.0154033	0.148665	0.82779	8793
15	Volume of grey matter in Cuneal Cortex (left)	Neurological	25844	0	-0.0147842	0.14866	0.827805	9545
124	Volume of grey matter in Frontal Pole (left)	Neurological	25782	0	-0.0147716	0.148664	0.827793	9561
125	Volume of grey matter in Insular Cortex (left)	Neurological	25784	0	-0.014784	0.148666	0.827789	9545
160	Weighted-mean L3 in tract posterior thalamic radiation (right)	Neurological	25643	3	-0.0153883	0.148669	0.827781	8810
51	Weighted-mean L3 in tract acoustic radiation (right)	Neurological	25624	-1	-0.0153351	0.148674	0.827765	8871
121	Weighted-mean OD in tract acoustic radiation (right)	Neurological	25678	-1	-0.0153124	0.14868	0.827747	8897
170	Weighted-mean FA in tract forceps major	Neurological	25498	-1	0.0153185	0.14868	0.827748	8890
159	Mean OD in cingulum cingulate gyrus on FA skeleton (right)	Neurological	25426	-1	-0.0153065	0.148679	0.827751	8904
165	Mean L2 in sagittal stratum on FA skeleton (right)	Neurological	25278	3	0.0153642	0.148684	0.827735	8837
62	Volume of grey matter in Crus II Cerebellum (vermis)	Neurological	25904	-1	0.0147785	0.148688	0.827724	9551
90	Mean MO in sagittal stratum on FA skeleton (right)	Neurological	25182	-1	-0.0153423	0.148688	0.827723	8862
170	Mean ICVF in posterior thalamic radiation on FA skeleton (left)	Neurological	25373	2	0.0153481	0.148697	0.827699	8855
163	Weighted-mean L2 in tract parahippocampal part of cingulum (left)	Neurological	25602	-1	0.0154541	0.148695	0.827704	8734
161	Mean MD in posterior corona radiata on FA skeleton (right)	Neurological	25130	3	0.0154274	0.148701	0.827685	8764
35	Mean FA in corticospinal tract on FA skeleton (right)	Neurological	25062	-1	0.015298	0.148699	0.827693	8913
64	Mean L2 in superior fronto-occipital fasciculus on FA skeleton (left)	Neurological	25291	-1	-0.0154992	0.1487	0.827688	8683
218	Weighted-mean ISOVF in tract posterior thalamic radiation (left)	Neurological	25723	-1	0.0154241	0.148719	0.827635	8767
190	Volume of grey matter in Ventral Striatum (left)	Neurological	25890	0	-0.0147721	0.148715	0.827645	9558
231	Mean MD in posterior thalamic radiation on FA skeleton (left)	Neurological	25133	3	-0.0153969	0.148718	0.827635	8798
16	Mean ICVF in uncinate fasciculus on FA skeleton (right)	Neurological	25388	2	0.0153369	0.148717	0.827639	8867
163	Mean MO in anterior corona radiata on FA skeleton (left)	Neurological	25175	-1	-0.0152973	0.148717	0.827641	8913
131	Weighted-mean L3 in tract anterior thalamic radiation (left)	Neurological	25625	3	0.0153808	0.148728	0.827606	8816
108	Weighted-mean ISOVF in tract medial lemniscus (left)	Neurological	25721	-1	-0.0153512	0.148728	0.827608	8850
219	Mean FA in anterior limb of internal capsule on FA skeleton (left)	Neurological	25073	2	-0.0153616	0.14873	0.827603	8838
231	Weighted-mean FA in tract forceps minor	Neurological	25499	2	0.015291	0.148724	0.827619	8920
146	Mean ICVF in posterior limb of internal capsule on FA skeleton (left)	Neurological	25363	2	-0.0153296	0.148752	0.827538	8874
28	Mean ISOVF in posterior limb of internal capsule on FA skeleton (left)	Neurological	25459	-1	-0.015321	0.148749	0.827545	8884
133	Weighted-mean L2 in tract uncinate fasciculus (right)	Neurological	25622	3	0.0153125	0.148748	0.82755	8894
45	Median T2star in caudate (left)	Neurological	25028	-1	0.0154185	0.14875	0.827542	8772
97	Weighted-mean ICVF in tract superior longitudinal fasciculus (right)	Neurological	25672	2	0.0153493	0.148756	0.827525	8851
48	Mean L2 in cerebral peduncle on FA skeleton (right)	Neurological	25262	-1	-0.0153103	0.14876	0.827514	8896
95	Mean L3 in anterior corona radiata on FA skeleton (left)	Neurological	25319	3	0.0153925	0.148764	0.827502	8801
90	Mean FA in posterior thalamic radiation on FA skeleton (left)	Neurological	25085	2	0.0153603	0.148765	0.827501	8838
252	Mean L3 in cingulum hippocampus on FA skeleton (left)	Neurological	25333	-1	0.0153342	0.148767	0.827494	8868
179	Weighted-mean L1 in tract inferior fronto-occipital fasciculus (left)	Neurological	25581	3	0.0152797	0.148774	0.827472	8931
228	Weighted-mean L2 in tract inferior fronto-occipital fasciculus (right)	Neurological	25609	3	-0.0153279	0.148773	0.827476	8875
158	Mean MD in splenium of corpus callosum on FA skeleton	Neurological	25108	3	-0.0153398	0.148778	0.82746	8861
105	Mean FA in corticospinal tract on FA skeleton (left)	Neurological	25063	-1	0.0153035	0.148779	0.827459	8903
179	Volume of grey matter in Cingulate Gyrus, anterior division (right)	Neurological	25839	-1	-0.0148634	0.148779	0.827459	9438
178	Weighted-mean L3 in tract parahippocampal part of cingulum (left)	Neurological	25629	-1	-0.0154587	0.148785	0.827441	8725
133	Mean MD in corticospinal tract on FA skeleton (right)	Neurological	25110	1	0.0153744	0.148783	0.827446	8821
182	Mean ICVF in cingulum cingulate gyrus on FA skeleton (right)	Neurological	25378	2	0.0153274	0.148786	0.827439	8875
181	Mean ISOVF in inferior cerebellar peduncle on FA skeleton (left)	Neurological	25451	-1	0.0154114	0.148799	0.8274	8778
164	Volumetric scaling from T1 head image to standard space	Neurological	25000	-1	0.014728	0.148805	0.827382	9611
149	Mean MD in cerebral peduncle on FA skeleton (right)	Neurological	25118	-1	-0.0153072	0.148796	0.827408	8898
211	Weighted-mean L2 in tract superior longitudinal fasciculus (left)	Neurological	25617	3	-0.0153797	0.148802	0.827391	8814
147	Volume of grey matter in Superior Parietal Lobule (left)	Neurological	25816	-1	-0.0147735	0.148803	0.827387	9552
97	Volume of grey matter in Frontal Medial Cortex (left)	Neurological	25830	-1	-0.0147597	0.148801	0.827394	9570
177	Mean ICVF in superior corona radiata on FA skeleton (right)	Neurological	25368	2	-0.0153478	0.148794	0.827413	8851
78	Weighted-mean ISOVF in tract medial lemniscus (left)	Neurological	25721	-1	0.0153482	0.148807	0.827377	8850
12	Weighted-mean L2 in tract forceps major	Neurological	25606	-1	0.0153706	0.148812	0.827361	8824
252	Mean ISOVF in superior cerebellar peduncle on FA skeleton (right)	Neurological	25452	-1	0.0153472	0.148812	0.827362	8851
117	Mean L1 in retrolenticular part of internal capsule on FA skeleton (right)	Neurological	25220	-1	-0.0153574	0.148816	0.827349	8839
178	Mean tfMRI head motion, averaged across space and time points	Neurological	25742	-1	-0.0161205	0.14882	0.827339	8022
125	Mean MO in retrolenticular part of internal capsule on FA skeleton (left)	Neurological	25173	-1	0.0153441	0.148825	0.827324	8854
187	Mean OD in tapetum on FA skeleton (right)	Neurological	25438	-1	0.0153325	0.148834	0.827299	8867
239	Weighted-mean ICVF in tract uncinate fasciculus (right)	Neurological	25676	2	0.0152918	0.14884	0.82728	8914
78	Volume of grey matter in Parahippocampal Gyrus, posterior division (left)	Neurological	25850	0	-0.0147614	0.14884	0.827281	9566
206	Median T2star in amygdala (right)	Neurological	25037	-1	-0.0154431	0.148844	0.827269	8740
89	Weighted-mean ICVF in tract posterior thalamic radiation (left)	Neurological	25669	2	-0.0153253	0.148843	0.827273	8875
40	Weighted-mean OD in tract parahippocampal part of cingulum (left)	Neurological	25683	-1	-0.0153877	0.148846	0.827263	8803
85	Weighted-mean MO in tract inferior fronto-occipital fasciculus (right)	Neurological	25555	-1	-0.0152844	0.148854	0.82724	8922
89	Mean L2 in superior longitudinal fasciculus on FA skeleton (right)	Neurological	25288	3	0.0153656	0.148854	0.827238	8828
159	Mean MD in posterior thalamic radiation on FA skeleton (left)	Neurological	25133	3	0.0153914	0.148864	0.82721	8798
41	Mean MD in tapetum on FA skeleton (right)	Neurological	25150	3	-0.015408	0.148865	0.827208	8779
118	Mean L3 in anterior limb of internal capsule on FA skeleton (left)	Neurological	25313	3	-0.0154192	0.14887	0.827194	8766
90	Mean OD in external capsule on FA skeleton (right)	Neurological	25424	-1	-0.0152676	0.148869	0.827195	8941
247	Mean ISOVF in cingulum hippocampus on FA skeleton (left)	Neurological	25477	-1	-0.0153767	0.14886	0.827221	8815
24	Mean OD in pontine crossing tract on FA skeleton	Neurological	25393	-1	-0.0152859	0.148882	0.827159	8919
5	Mean MD in medial lemniscus on FA skeleton (right)	Neurological	25112	1	-0.0153394	0.148904	0.827093	8856
70	Mean L3 in tapetum on FA skeleton (left)	Neurological	25343	-1	-0.0153945	0.148896	0.827117	8793
249	Mean MD in superior fronto-occipital fasciculus on FA skeleton (right)	Neurological	25146	-1	0.0154366	0.148899	0.827108	8745
104	Volume of grey matter in Cingulate Gyrus, posterior division (left)	Neurological	25840	0	0.0147894	0.148899	0.827108	9527
149	Mean L2 in anterior limb of internal capsule on FA skeleton (left)	Neurological	25265	3	-0.0153918	0.148899	0.827109	8796
104	Median z-statistic (in group-defined mask) for shapes activation	Neurological	25042	-1	-0.016002	0.148901	0.827103	8138
177	Mean L2 in inferior cerebellar peduncle on FA skeleton (right)	Neurological	25258	-1	0.015374	0.148907	0.827086	8816
66	Weighted-mean L1 in tract inferior fronto-occipital fasciculus (right)	Neurological	25582	3	0.015271	0.148914	0.827066	8935
236	Mean L2 in external capsule on FA skeleton (left)	Neurological	25281	3	-0.0153893	0.148919	0.82705	8798
135	Mean ISOVF in posterior limb of internal capsule on FA skeleton (left)	Neurological	25459	-1	-0.0153146	0.148918	0.827052	8884
56	Mean MO in corticospinal tract on FA skeleton (left)	Neurological	25159	-1	-0.0153534	0.148923	0.827039	8839
43	Mean L1 in superior corona radiata on FA skeleton (left)	Neurological	25225	3	-0.0153742	0.148926	0.827029	8815
25	Mean ICVF in superior corona radiata on FA skeleton (right)	Neurological	25368	2	0.0153428	0.148928	0.827022	8851
74	Volume of grey matter in Paracingulate Gyrus (right)	Neurological	25837	0	0.0147701	0.14894	0.826988	9550
230	Number of incorrect matches in round	Neurological	399	-1	0.00558471	0.14894	0.826987	66790
116	Volume of grey matter in Inferior Temporal Gyrus, temporooccipital part (right)	Neurological	25813	-1	-0.0147539	0.148939	0.826992	9571
73	Mean ICVF in inferior cerebellar peduncle on FA skeleton (left)	Neurological	25355	2	0.0153127	0.148946	0.826971	8885
181	Weighted-mean MO in tract cingulate gyrus part of cingulum (right)	Neurological	25547	-1	-0.015337	0.148944	0.826976	8857
120	Weighted-mean L3 in tract parahippocampal part of cingulum (left)	Neurological	25629	-1	0.0154524	0.148948	0.826964	8725
207	Mean MD in superior fronto-occipital fasciculus on FA skeleton (right)	Neurological	25146	-1	-0.0154347	0.14895	0.82696	8745
194	Mean FA in fornix cres+stria terminalis on FA skeleton (left)	Neurological	25095	2	0.0153245	0.148955	0.826946	8871
19	Weighted-mean FA in tract acoustic radiation (left)	Neurological	25488	-1	0.015296	0.148957	0.826939	8904
100	Weighted-mean ICVF in tract cingulate gyrus part of cingulum (left)	Neurological	25654	2	-0.0152968	0.148959	0.826935	8903
202	Mean L3 in superior longitudinal fasciculus on FA skeleton (left)	Neurological	25337	3	0.0153487	0.148978	0.826877	8842
11	Weighted-mean ICVF in tract uncinate fasciculus (left)	Neurological	25675	2	0.0153036	0.148982	0.826867	8894
214	Volume of grey matter in Supramarginal Gyrus, anterior division (left)	Neurological	25818	-1	-0.0147523	0.148984	0.826862	9571
41	Mean FA in superior cerebellar peduncle on FA skeleton (right)	Neurological	25068	-1	-0.015302	0.149001	0.82681	8895
235	Mean FA in retrolenticular part of internal capsule on FA skeleton (left)	Neurological	25077	2	-0.0153203	0.148997	0.826822	8874
116	Weighted-mean L2 in tract medial lemniscus (right)	Neurological	25614	-1	-0.0153339	0.149004	0.826803	8858
136	Volume of grey matter in Superior Parietal Lobule (left)	Neurological	25816	-1	0.0147663	0.149003	0.826806	9552
45	Mean L3 in sagittal stratum on FA skeleton (left)	Neurological	25327	3	-0.0153361	0.149013	0.826776	8855
235	Weighted-mean OD in tract uncinate fasciculus (left)	Neurological	25702	-1	-0.0152809	0.149015	0.82677	8919
50	Weighted-mean ISOVF in tract forceps minor	Neurological	25715	-1	-0.0153472	0.149019	0.826759	8842
252	Weighted-mean MO in tract medial lemniscus (left)	Neurological	25559	-1	-0.0153105	0.14903	0.826728	8884
189	Mean L3 in fornix on FA skeleton	Neurological	25301	-1	0.0154529	0.14903	0.826726	8721
41	Mean OD in superior cerebellar peduncle on FA skeleton (right)	Neurological	25404	-1	0.0152617	0.149027	0.826734	8941
251	Weighted-mean ICVF in tract inferior fronto-occipital fasciculus (right)	Neurological	25663	2	-0.0153061	0.14903	0.826727	8889
122	Mean L3 in posterior corona radiata on FA skeleton (left)	Neurological	25323	3	-0.0153842	0.14903	0.826726	8799
233	Mean L3 in medial lemniscus on FA skeleton (right)	Neurological	25304	-1	-0.0153411	0.149041	0.826695	8848
82	Mean L1 in splenium of corpus callosum on FA skeleton	Neurological	25204	-1	0.015295	0.149051	0.826664	8901
60	Volume of grey matter in Hippocampus (right)	Neurological	25887	0	0.0147715	0.149052	0.826662	9543
58	Volume of grey matter in Frontal Operculum Cortex (right)	Neurological	25863	0	0.0147693	0.149048	0.826673	9546
19	Mean MD in uncinate fasciculus on FA skeleton (left)	Neurological	25149	-1	-0.0153104	0.149053	0.826659	8883
37	Mean L1 in sagittal stratum on FA skeleton (left)	Neurological	25231	3	0.0153151	0.149044	0.826685	8878
70	Weighted-mean MO in tract parahippocampal part of cingulum (right)	Neurological	25549	-1	-0.0153345	0.149056	0.82665	8855
193	Volume of hippocampus (right)	Neurological	25020	0	0.0148098	0.149066	0.826622	9493
168	Weighted-mean L2 in tract forceps minor	Neurological	25607	3	-0.0153066	0.149062	0.826632	8887
87	Weighted-mean L2 in tract cingulate gyrus part of cingulum (right)	Neurological	25601	3	-0.0152937	0.149064	0.826628	8902
98	Weighted-mean L1 in tract parahippocampal part of cingulum (right)	Neurological	25576	-1	-0.0153515	0.149067	0.826619	8835
239	Weighted-mean ICVF in tract superior longitudinal fasciculus (left)	Neurological	25671	2	0.0153345	0.14908	0.826581	8854
231	Mean ISOVF in posterior limb of internal capsule on FA skeleton (left)	Neurological	25459	-1	0.0153082	0.149089	0.826554	8884
144	Mean MO in cingulum cingulate gyrus on FA skeleton (left)	Neurological	25187	-1	0.0153295	0.149096	0.826535	8859
252	Weighted-mean FA in tract middle cerebellar peduncle	Neurological	25504	-1	0.0153281	0.149112	0.826487	8860
252	Weighted-mean L1 in tract corticospinal tract (right)	Neurological	25578	-1	0.0152447	0.149115	0.826479	8957
79	Median BOLD effect (in group-defined amygdala activation mask) for faces-shapes contrast	Neurological	25052	-1	0.0160848	0.149115	0.826478	8046
140	Mean ICVF in anterior corona radiata on FA skeleton (right)	Neurological	25366	2	-0.0153434	0.14912	0.826466	8842
146	Mean L1 in fornix cres+stria terminalis on FA skeleton (right)	Neurological	25238	-1	0.0153686	0.149119	0.826468	8813
13	Volume of grey matter in Occipital Pole (right)	Neurological	25877	0	-0.0147557	0.149124	0.826454	9560
95	Weighted-mean FA in tract middle cerebellar peduncle	Neurological	25504	-1	0.0153276	0.149123	0.826454	8860
64	Weighted-mean MD in tract anterior thalamic radiation (left)	Neurological	25517	3	-0.0153481	0.149132	0.826431	8836
105	Mean OD in retrolenticular part of internal capsule on FA skeleton (right)	Neurological	25412	-1	-0.01528	0.149131	0.826432	8915
200	Mean OD in anterior limb of internal capsule on FA skeleton (left)	Neurological	25409	-1	-0.015268	0.149132	0.826429	8929
108	Weighted-mean MD in tract superior longitudinal fasciculus (left)	Neurological	25536	3	0.0153609	0.149139	0.826409	8821
164	Mean MO in anterior limb of internal capsule on FA skeleton (right)	Neurological	25168	-1	0.0153153	0.14913	0.826436	8874
221	Volume of grey matter in Supracalcarine Cortex (left)	Neurological	25874	0	-0.0147745	0.149138	0.826413	9535
130	Mean L2 in medial lemniscus on FA skeleton (right)	Neurological	25256	-1	0.0153209	0.149141	0.826403	8867
104	Mean L1 in posterior limb of internal capsule on FA skeleton (left)	Neurological	25219	-1	0.015327	0.149141	0.826402	8860
43	Mean ISOVF in retrolenticular part of internal capsule on FA skeleton (left)	Neurological	25461	-1	0.0153549	0.149138	0.826412	8828
205	Weighted-mean FA in tract parahippocampal part of cingulum (left)	Neurological	25494	-1	-0.0154071	0.149143	0.826396	8768
220	Volume of grey matter in Crus I Cerebellum (left)	Neurological	25900	0	-0.0147642	0.149146	0.826387	9548
215	Inverted temporal signal-to-noise ratio in artefact-cleaned pre-processed rfMRI	Neurological	25744	-1	-0.0151668	0.149166	0.826331	9047
17	Weighted-mean MO in tract parahippocampal part of cingulum (right)	Neurological	25549	-1	0.0153304	0.149164	0.826336	8855
85	Mean MD in body of corpus callosum on FA skeleton	Neurological	25107	3	-0.0153564	0.149166	0.826331	8825
88	Mean ISOVF in cingulum hippocampus on FA skeleton (right)	Neurological	25476	-1	-0.0153861	0.149164	0.826335	8791
169	Weighted-mean MO in tract inferior fronto-occipital fasciculus (right)	Neurological	25555	-1	0.0152726	0.149169	0.826321	8922
227	Volume of grey matter in Hippocampus (left)	Neurological	25886	0	-0.0147718	0.149171	0.826315	9537
81	Volume of grey matter in Superior Temporal Gyrus, posterior division (left)	Neurological	25800	0	0.0147763	0.149173	0.826308	9531
129	Volume of thalamus (right)	Neurological	25012	0	0.0147661	0.149179	0.826291	9544
228	Mean ISOVF in fornix on FA skeleton	Neurological	25445	-1	0.0153081	0.149182	0.826282	8880
26	Mean MD in splenium of corpus callosum on FA skeleton	Neurological	25108	3	0.0153245	0.149183	0.826281	8861
194	Mean L2 in splenium of corpus callosum on FA skeleton	Neurological	25252	-1	0.0152991	0.149194	0.826249	8890
72	Mean L1 in fornix cres+stria terminalis on FA skeleton (right)	Neurological	25238	-1	0.0153657	0.149196	0.826242	8813
202	Mean L1 in anterior corona radiata on FA skeleton (left)	Neurological	25223	3	0.0153516	0.149201	0.826228	8829
217	Mean MD in cerebral peduncle on FA skeleton (left)	Neurological	25119	-1	0.0153038	0.149206	0.826212	8884
44	Mean MD in external capsule on FA skeleton (right)	Neurological	25136	3	0.0153652	0.14921	0.826203	8813
14	Volume of amygdala (right)	Neurological	25022	-1	-0.0147545	0.149222	0.826168	9557
249	Mean L1 in superior cerebellar peduncle on FA skeleton (left)	Neurological	25213	-1	0.0152679	0.149224	0.82616	8925
118	Mean MD in posterior corona radiata on FA skeleton (right)	Neurological	25130	3	-0.0154072	0.149235	0.82613	8764
88	Mean L1 in retrolenticular part of internal capsule on FA skeleton (right)	Neurological	25220	-1	0.0153417	0.149234	0.826132	8839
139	Mean OD in sagittal stratum on FA skeleton (right)	Neurological	25422	-1	0.015294	0.149237	0.826123	8894
199	Weighted-mean ISOVF in tract superior thalamic radiation (right)	Neurological	25728	3	-0.0153692	0.149243	0.826106	8807
170	Weighted-mean MO in tract inferior fronto-occipital fasciculus (left)	Neurological	25554	-1	0.0152967	0.149257	0.826066	8890
66	Weighted-mean ISOVF in tract acoustic radiation (right)	Neurological	25705	-1	-0.0153454	0.149251	0.826083	8834
216	Mean OD in pontine crossing tract on FA skeleton	Neurological	25393	-1	0.0152719	0.149254	0.826074	8919
77	Mean OD in posterior limb of internal capsule on FA skeleton (left)	Neurological	25411	-1	0.0152737	0.149253	0.826076	8917
249	Mean MD in retrolenticular part of internal capsule on FA skeleton (left)	Neurological	25125	3	0.0153574	0.149254	0.826075	8820
61	Volume of grey matter in Frontal Medial Cortex (right)	Neurological	25831	-1	-0.0147478	0.149257	0.826064	9564
163	Weighted-mean MD in tract inferior fronto-occipital fasciculus (right)	Neurological	25528	3	0.015304	0.149246	0.826097	8882
213	Mean L1 in posterior thalamic radiation on FA skeleton (right)	Neurological	25228	-1	0.0153239	0.14927	0.826028	8858
202	Weighted-mean ICVF in tract superior longitudinal fasciculus (right)	Neurological	25672	2	-0.0153295	0.149281	0.825996	8851
6	Mean FA in corticospinal tract on FA skeleton (right)	Neurological	25062	-1	-0.0152758	0.149289	0.825973	8913
216	Volume of grey matter in Pallidum (right)	Neurological	25885	-1	0.0148416	0.149289	0.825971	9442
107	Mean ISOVF in inferior cerebellar peduncle on FA skeleton (left)	Neurological	25451	-1	-0.0153925	0.149297	0.825948	8778
172	Volume of grey matter in X Cerebellum (right)	Neurological	25920	-1	-0.0147832	0.149304	0.825927	9516
242	Mean ISOVF in sagittal stratum on FA skeleton (right)	Neurological	25470	-1	-0.0153511	0.149307	0.825919	8825
238	Mean ISOVF in genu of corpus callosum on FA skeleton	Neurological	25442	-1	0.0153812	0.149317	0.825889	8790
163	Mean ISOVF in superior fronto-occipital fasciculus on FA skeleton (right)	Neurological	25482	-1	0.0153755	0.149331	0.82585	8796
23	Weighted-mean FA in tract acoustic radiation (left)	Neurological	25488	-1	0.0152819	0.14933	0.825852	8904
254	Weighted-mean MD in tract forceps minor	Neurological	25526	3	0.0152985	0.149346	0.825807	8884
47	Mean L3 in cerebral peduncle on FA skeleton (left)	Neurological	25311	-1	-0.0153018	0.149351	0.825791	8880
227	Volume of grey matter in Temporal Fusiform Cortex, posterior division (right)	Neurological	25857	0	-0.0147474	0.149353	0.825785	9560
119	Volume of grey matter in Middle Temporal Gyrus, temporooccipital part (right)	Neurological	25807	-1	0.0147359	0.149353	0.825787	9575
26	Mean L2 in posterior thalamic radiation on FA skeleton (right)	Neurological	25276	3	0.0153632	0.149356	0.825777	8809
246	Mean MO in posterior thalamic radiation on FA skeleton (right)	Neurological	25180	-1	-0.0153613	0.14936	0.825765	8811
191	Mean L3 in superior fronto-occipital fasciculus on FA skeleton (right)	Neurological	25338	-1	0.0154133	0.149374	0.825726	8751
140	Mean L3 in cingulum hippocampus on FA skeleton (left)	Neurological	25333	-1	0.0153112	0.149376	0.825719	8868
21	Mean L2 in superior longitudinal fasciculus on FA skeleton (left)	Neurological	25289	3	0.015327	0.14937	0.825738	8850
214	Mean ICVF in posterior corona radiata on FA skeleton (right)	Neurological	25370	2	-0.0153459	0.149376	0.825719	8828
110	Mean L3 in genu of corpus callosum on FA skeleton	Neurological	25298	3	0.0153443	0.149372	0.825732	8830
168	Weighted-mean MO in tract corticospinal tract (right)	Neurological	25551	-1	-0.0152899	0.149371	0.825734	8893
201	Mean L2 in middle cerebellar peduncle on FA skeleton	Neurological	25248	1	0.0153154	0.14938	0.825707	8863
65	Weighted-mean MO in tract superior longitudinal fasciculus (right)	Neurological	25564	-1	-0.0152801	0.149381	0.825706	8904
46	Mean L1 in fornix cres+stria terminalis on FA skeleton (left)	Neurological	25239	-1	0.0153491	0.149383	0.8257	8824
43	Mean MD in uncinate fasciculus on FA skeleton (left)	Neurological	25149	-1	-0.0152979	0.149386	0.825689	8883
197	Weighted-mean MO in tract corticospinal tract (right)	Neurological	25551	-1	0.0152892	0.149387	0.825686	8893
253	Mean MD in anterior limb of internal capsule on FA skeleton (left)	Neurological	25121	3	-0.0154123	0.1494	0.82565	8751
18	Weighted-mean OD in tract inferior longitudinal fasciculus (right)	Neurological	25692	-1	-0.0152954	0.149406	0.825633	8885
238	Mean ICVF in splenium of corpus callosum on FA skeleton	Neurological	25348	2	-0.0153065	0.14941	0.82562	8872
9	Mean MO in medial lemniscus on FA skeleton (left)	Neurological	25161	-1	0.0153238	0.149409	0.825622	8852
132	Mean L3 in superior longitudinal fasciculus on FA skeleton (left)	Neurological	25337	3	-0.0153325	0.149408	0.825627	8842
237	Mean MD in splenium of corpus callosum on FA skeleton	Neurological	25108	3	-0.0153153	0.149428	0.825569	8861
49	Weighted-mean MD in tract cingulate gyrus part of cingulum (left)	Neurological	25519	3	-0.0153004	0.149434	0.825551	8878
190	Mean FA in posterior limb of internal capsule on FA skeleton (left)	Neurological	25075	2	0.0153105	0.14944	0.825534	8866
127	Mean ISOVF in corticospinal tract on FA skeleton (right)	Neurological	25446	1	-0.015365	0.149445	0.825518	8803
8	Weighted-mean MD in tract anterior thalamic radiation (right)	Neurological	25518	3	0.015338	0.149445	0.825518	8834
27	Weighted-mean L2 in tract cingulate gyrus part of cingulum (right)	Neurological	25601	3	-0.0152794	0.149444	0.825521	8902
45	Volume of grey matter in Central Opercular Cortex (left)	Neurological	25864	0	0.0147397	0.14946	0.825474	9565
157	Mean MO in superior cerebellar peduncle on FA skeleton (left)	Neurological	25165	-1	0.0152876	0.149454	0.825492	8892
8	Weighted-mean L1 in tract uncinate fasciculus (right)	Neurological	25595	3	0.0152446	0.149459	0.825478	8942
95	Weighted-mean MO in tract corticospinal tract (right)	Neurological	25551	-1	0.0152866	0.149459	0.825478	8893
197	Mean OD in cingulum hippocampus on FA skeleton (right)	Neurological	25428	-1	0.0153092	0.149453	0.825496	8867
194	Weighted-mean MO in tract inferior fronto-occipital fasciculus (left)	Neurological	25554	-1	0.0152894	0.149452	0.8255	8890
91	Mean MD in posterior limb of internal capsule on FA skeleton (left)	Neurological	25123	-1	0.0153358	0.149459	0.825478	8836
159	Mean OD in corticospinal tract on FA skeleton (right)	Neurological	25398	-1	-0.0152924	0.149464	0.825464	8886
177	Mean L3 in posterior limb of internal capsule on FA skeleton (right)	Neurological	25314	3	0.0153399	0.149465	0.825459	8831
51	Weighted-mean FA in tract superior longitudinal fasciculus (right)	Neurological	25510	2	0.0153067	0.149473	0.825439	8869
187	Weighted-mean MD in tract inferior fronto-occipital fasciculus (right)	Neurological	25528	3	0.0152953	0.149478	0.825422	8882
154	Mean OD in superior longitudinal fasciculus on FA skeleton (left)	Neurological	25433	-1	0.0152814	0.149483	0.82541	8898
134	Weighted-mean MO in tract inferior longitudinal fasciculus (right)	Neurological	25557	-1	0.0152881	0.149487	0.825396	8890
152	Mean ISOVF in inferior cerebellar peduncle on FA skeleton (right)	Neurological	25450	-1	-0.0153669	0.149487	0.825396	8799
219	Weighted-mean FA in tract superior longitudinal fasciculus (right)	Neurological	25510	2	-0.0153061	0.14949	0.825388	8869
86	Weighted-mean MD in tract posterior thalamic radiation (left)	Neurological	25534	3	0.015365	0.149493	0.825381	8801
97	Mean L3 in posterior thalamic radiation on FA skeleton (right)	Neurological	25324	3	-0.0153682	0.149501	0.825357	8797
219	Mean MD in superior fronto-occipital fasciculus on FA skeleton (right)	Neurological	25146	-1	0.0154139	0.149499	0.825361	8745
11	Mean MD in posterior thalamic radiation on FA skeleton (left)	Neurological	25133	3	-0.0153671	0.149507	0.825338	8798
58	Mean ISOVF in retrolenticular part of internal capsule on FA skeleton (left)	Neurological	25461	-1	-0.0153409	0.149509	0.825334	8828
95	Volume of grey matter in Subcallosal Cortex (left)	Neurological	25834	0	0.0147541	0.149508	0.825334	9544
137	Mean ISOVF in cerebral peduncle on FA skeleton (left)	Neurological	25455	-1	0.015324	0.149519	0.825303	8847
28	Mean L3 in middle cerebellar peduncle on FA skeleton	Neurological	25296	1	-0.0153134	0.149523	0.825291	8859
169	Mean L3 in anterior corona radiata on FA skeleton (right)	Neurological	25318	3	0.0153382	0.149534	0.82526	8830
147	Weighted-mean L2 in tract posterior thalamic radiation (left)	Neurological	25615	3	-0.0153783	0.149534	0.82526	8784
43	Weighted-mean L1 in tract cingulate gyrus part of cingulum (left)	Neurological	25573	3	0.0152965	0.149537	0.825251	8878
40	Mean L3 in fornix on FA skeleton	Neurological	25301	-1	-0.0154335	0.14954	0.825242	8721
208	Mean L2 in sagittal stratum on FA skeleton (left)	Neurological	25279	3	0.0153147	0.149558	0.825191	8856
41	Mean OD in sagittal stratum on FA skeleton (left)	Neurological	25423	-1	-0.015319	0.149559	0.825187	8851
45	Volume of grey matter in Frontal Operculum Cortex (right)	Neurological	25863	0	0.0147507	0.14956	0.825183	9546
50	Weighted-mean L2 in tract inferior longitudinal fasciculus (right)	Neurological	25611	3	-0.0153328	0.149562	0.825179	8835
97	Volume of grey matter in Supramarginal Gyrus, anterior division (left)	Neurological	25818	-1	-0.0147313	0.149564	0.825172	9571
0	Mean FA in posterior corona radiata on FA skeleton (left)	Neurological	25083	2	0.0153264	0.14957	0.825156	8842
112	Weighted-mean ICVF in tract uncinate fasciculus (left)	Neurological	25675	2	0.0152814	0.149575	0.825142	8894
227	Volume of grey matter in VIIb Cerebellum (left)	Neurological	25906	0	-0.0147776	0.149588	0.825103	9510
248	Mean ICVF in cingulum cingulate gyrus on FA skeleton (left)	Neurological	25379	2	0.015296	0.149596	0.825079	8876
15	Volume of grey matter in V Cerebellum (right)	Neurological	25896	0	-0.0147432	0.149596	0.825081	9554
12	Mean ISOVF in superior corona radiata on FA skeleton (right)	Neurological	25464	3	-0.0153458	0.149608	0.825046	8818
34	Mean ISOVF in posterior limb of internal capsule on FA skeleton (left)	Neurological	25459	-1	0.0152887	0.149607	0.825048	8884
218	Mean L1 in cingulum hippocampus on FA skeleton (right)	Neurological	25236	-1	0.0152812	0.149624	0.824999	8892
202	Weighted-mean ICVF in tract inferior fronto-occipital fasciculus (right)	Neurological	25663	2	-0.0152837	0.149626	0.824993	8889
178	Mean L3 in body of corpus callosum on FA skeleton	Neurological	25299	3	-0.015337	0.149612	0.825034	8828
15	Volume of grey matter in VIIIb Cerebellum (right)	Neurological	25914	0	-0.0147344	0.149626	0.824994	9564
134	Weighted-mean FA in tract forceps minor	Neurological	25499	2	0.0152573	0.14962	0.825009	8920
46	Mean L1 in posterior corona radiata on FA skeleton (left)	Neurological	25227	3	-0.0153804	0.149617	0.825018	8778
181	Discrepancy between tfMRI brain image and T1 brain image	Neurological	25740	-1	-0.0159883	0.149624	0.824999	8123
206	Volume of grey matter in Precentral Gyrus (left)	Neurological	25794	0	0.0147606	0.149629	0.824985	9530
0	Mean ICVF in sagittal stratum on FA skeleton (right)	Neurological	25374	2	-0.0153008	0.149631	0.824978	8869
162	Weighted-mean ICVF in tract inferior fronto-occipital fasciculus (left)	Neurological	25662	2	0.0152808	0.149635	0.824966	8892
94	Weighted-mean L1 in tract superior thalamic radiation (left)	Neurological	25592	3	0.015362	0.149642	0.824948	8798
42	Weighted-mean OD in tract posterior thalamic radiation (right)	Neurological	25697	-1	-0.0152646	0.149654	0.824911	8910
246	Weighted-mean FA in tract cingulate gyrus part of cingulum (right)	Neurological	25493	2	0.0152663	0.149655	0.824909	8908
219	Weighted-mean ICVF in tract inferior longitudinal fasciculus (left)	Neurological	25664	2	-0.0152911	0.149657	0.824902	8879
21	Weighted-mean FA in tract forceps minor	Neurological	25499	2	-0.0152562	0.149652	0.824918	8920
174	Mean L3 in tapetum on FA skeleton (left)	Neurological	25343	-1	0.0153657	0.149658	0.824901	8793
157	Volume of grey matter in X Cerebellum (vermis)	Neurological	25919	-1	-0.014751	0.149658	0.824901	9541
60	Weighted-mean L2 in tract forceps major	Neurological	25606	-1	-0.0153384	0.149666	0.824878	8824
41	Mean FA in superior cerebellar peduncle on FA skeleton (left)	Neurological	25069	-1	-0.0152711	0.149665	0.82488	8902
105	Mean ICVF in posterior thalamic radiation on FA skeleton (right)	Neurological	25372	2	0.0153153	0.14968	0.824836	8850
45	Mean L2 in medial lemniscus on FA skeleton (left)	Neurological	25257	-1	-0.0153091	0.149685	0.824822	8857
28	Weighted-mean MO in tract superior thalamic radiation (left)	Neurological	25565	-1	-0.0152789	0.149687	0.824817	8892
182	Mean MO in genu of corpus callosum on FA skeleton	Neurological	25154	-1	0.0153296	0.149691	0.824804	8833
167	Volume of grey matter in Frontal Orbital Cortex (right)	Neurological	25847	0	0.0147281	0.149694	0.824796	9569
61	Mean MO in cingulum cingulate gyrus on FA skeleton (right)	Neurological	25186	-1	-0.0153121	0.149696	0.824789	8853
109	Median z-statistic (in group-defined mask) for faces-shapes contrast	Neurological	25050	-1	-0.0160168	0.149704	0.824766	8091
5	Mean L3 in pontine crossing tract on FA skeleton	Neurological	25297	1	-0.0153142	0.149709	0.824752	8850
164	Volume of grey matter in Inferior Frontal Gyrus, pars triangularis (left)	Neurological	25790	-1	-0.0147553	0.149712	0.824745	9533
4	Weighted-mean ISOVF in tract cingulate gyrus part of cingulum (left)	Neurological	25708	-1	0.0153144	0.149728	0.824696	8849
166	Weighted-mean L3 in tract anterior thalamic radiation (left)	Neurological	25625	3	-0.0153421	0.149754	0.824622	8816
120	Volume of grey matter in Superior Temporal Gyrus, anterior division (left)	Neurological	25798	0	0.0147314	0.149754	0.824623	9562
203	Mean L1 in tapetum on FA skeleton (left)	Neurological	25247	-1	0.0153428	0.149758	0.824611	8815
168	Weighted-mean L1 in tract superior thalamic radiation (left)	Neurological	25592	3	-0.0153575	0.149759	0.824606	8798
159	90th percentile of z-statistic (in group-defined mask) for faces-shapes contrast	Neurological	25766	-1	-0.0160234	0.149762	0.824598	8082
144	Weighted-mean MO in tract posterior thalamic radiation (left)	Neurological	25561	-1	0.0153096	0.149765	0.82459	8853
103	Mean OD in posterior corona radiata on FA skeleton (left)	Neurological	25419	-1	0.0152767	0.149767	0.824582	8891
227	Mean L3 in superior longitudinal fasciculus on FA skeleton (right)	Neurological	25336	3	0.0153261	0.149784	0.824534	8833
40	Discrepancy between SWI brain image and T1 brain image	Neurological	25738	-1	0.0155569	0.149784	0.824534	8573
153	Mean OD in fornix on FA skeleton	Neurological	25397	-1	-0.0155615	0.14978	0.824546	8568
89	Mean L1 in cingulum cingulate gyrus on FA skeleton (left)	Neurological	25235	-1	0.0152782	0.149774	0.824564	8889
195	Volume of grey matter in VIIIa Cerebellum (vermis)	Neurological	25910	0	-0.0147195	0.149783	0.824539	9576
24	Mean L2 in middle cerebellar peduncle on FA skeleton	Neurological	25248	1	-0.0153003	0.149782	0.82454	8863
72	Volume of white matter	Neurological	25008	0	0.0147195	0.149784	0.824533	9576
185	Mean ISOVF in external capsule on FA skeleton (left)	Neurological	25473	-1	0.0153853	0.149789	0.824522	8765
21	Mean MO in retrolenticular part of internal capsule on FA skeleton (left)	Neurological	25173	-1	-0.0153075	0.149797	0.824498	8854
239	Mean L1 in tapetum on FA skeleton (left)	Neurological	25247	-1	-0.0153412	0.1498	0.824489	8815
99	Weighted-mean MO in tract inferior longitudinal fasciculus (left)	Neurological	25556	-1	-0.0152745	0.149803	0.82448	8892
30	Mean L3 in superior cerebellar peduncle on FA skeleton (left)	Neurological	25309	-1	0.015282	0.149808	0.824464	8883
74	Mean FA in cerebral peduncle on FA skeleton (left)	Neurological	25071	-1	-0.0152569	0.149815	0.824444	8912
128	Weighted-mean ICVF in tract superior longitudinal fasciculus (right)	Neurological	25672	2	0.0153094	0.149814	0.824447	8851
84	Weighted-mean MD in tract posterior thalamic radiation (right)	Neurological	25535	3	-0.0153335	0.149819	0.824433	8823
239	Mean MD in cingulum cingulate gyrus on FA skeleton (right)	Neurological	25138	3	-0.0153289	0.149825	0.824414	8828
73	Volume of grey matter in Putamen (left)	Neurological	25882	-1	-0.0147649	0.14983	0.824402	9515
63	Mean OD in anterior corona radiata on FA skeleton (left)	Neurological	25415	-1	0.0152545	0.149834	0.824391	8914
138	Weighted-mean L1 in tract inferior fronto-occipital fasciculus (left)	Neurological	25581	3	-0.01524	0.149833	0.824393	8931
46	Mean FA in anterior corona radiata on FA skeleton (left)	Neurological	25079	2	0.0152932	0.149831	0.824398	8869
69	Number of dMRI outlier slices detected and corrected	Neurological	25746	NA	-0.0153994	0.149836	0.824384	8747
183	Weighted-mean MO in tract uncinate fasciculus (right)	Neurological	25568	-1	-0.0152954	0.149844	0.824361	8866
253	Volume of grey matter in Insular Cortex (left)	Neurological	25784	0	0.0147412	0.149845	0.824358	9545
46	Volume of grey matter in Heschl's Gyrus (includes H1 and H2) (left)	Neurological	25870	0	0.0147588	0.149851	0.824342	9522
242	Weighted-mean MO in tract cingulate gyrus part of cingulum (right)	Neurological	25547	-1	0.0153023	0.149865	0.8243	8857
151	Mean L1 in anterior limb of internal capsule on FA skeleton (right)	Neurological	25216	-1	0.0153214	0.149865	0.824299	8835
26	Mean ISOVF in external capsule on FA skeleton (right)	Neurological	25472	-1	-0.0153405	0.149865	0.824301	8813
44	Volume of grey matter in Supramarginal Gyrus, anterior division (left)	Neurological	25818	-1	0.0147205	0.149861	0.824311	9571
205	Volume of grey matter in Crus II Cerebellum (right)	Neurological	25905	0	0.0147547	0.149856	0.824327	9527
72	Weighted-mean L1 in tract inferior fronto-occipital fasciculus (right)	Neurological	25582	3	0.0152356	0.149858	0.824319	8935
86	Weighted-mean L1 in tract cingulate gyrus part of cingulum (right)	Neurological	25574	-1	0.0152494	0.149879	0.82426	8918
114	Mean FA in splenium of corpus callosum on FA skeleton	Neurological	25060	2	0.0152857	0.149872	0.824281	8876
248	Mean MO in external capsule on FA skeleton (left)	Neurological	25185	-1	0.0153063	0.149873	0.824275	8852
205	Mean MD in superior longitudinal fasciculus on FA skeleton (left)	Neurological	25145	3	0.0153358	0.149875	0.824271	8818
241	Volume of grey matter in Crus I Cerebellum (vermis)	Neurological	25901	-1	-0.0147281	0.149885	0.824241	9560
116	Mean OD in tapetum on FA skeleton (left)	Neurological	25439	-1	0.0153022	0.149892	0.824222	8856
220	Volume of grey matter in Frontal Medial Cortex (right)	Neurological	25831	-1	0.0147247	0.149894	0.824217	9564
166	Volume of grey matter in Hippocampus (right)	Neurological	25887	0	-0.0147409	0.149896	0.824209	9543
71	Mean OD in retrolenticular part of internal capsule on FA skeleton (right)	Neurological	25412	-1	0.0152512	0.149898	0.824203	8915
172	Mean L1 in external capsule on FA skeleton (left)	Neurological	25233	-1	-0.015335	0.149918	0.824147	8817
92	Volume of grey matter in Frontal Operculum Cortex (right)	Neurological	25863	0	-0.0147376	0.149921	0.824137	9546
140	Mean L2 in superior corona radiata on FA skeleton (right)	Neurological	25272	3	0.0153048	0.149937	0.82409	8851
115	Weighted-mean L2 in tract cingulate gyrus part of cingulum (right)	Neurological	25601	3	-0.0152608	0.14994	0.824083	8902
219	Weighted-mean L2 in tract inferior fronto-occipital fasciculus (left)	Neurological	25608	3	0.0152889	0.149947	0.824063	8869
238	Mean L2 in superior longitudinal fasciculus on FA skeleton (left)	Neurological	25289	3	0.0153053	0.149947	0.824062	8850
22	Mean L2 in splenium of corpus callosum on FA skeleton	Neurological	25252	-1	0.0152708	0.149948	0.824059	8890
187	Weighted-mean MO in tract inferior longitudinal fasciculus (right)	Neurological	25557	-1	0.0152708	0.149947	0.824061	8890
203	Weighted-mean ISOVF in tract inferior longitudinal fasciculus (left)	Neurological	25718	3	0.0153301	0.149955	0.824039	8821
50	Mean OD in genu of corpus callosum on FA skeleton	Neurological	25394	-1	-0.0152039	0.149958	0.824031	8968
7	Mean L3 in pontine crossing tract on FA skeleton	Neurological	25297	1	0.0153047	0.149963	0.824017	8850
213	Volume of grey matter in Lateral Occipital Cortex, inferior division (left)	Neurological	25826	-1	-0.0147258	0.149971	0.823994	9559
148	Weighted-mean ISOVF in tract posterior thalamic radiation (left)	Neurological	25723	-1	-0.0153767	0.149971	0.823992	8767
52	Mean MD in medial lemniscus on FA skeleton (left)	Neurological	25113	1	0.0153236	0.149968	0.824001	8828
139	Volume of grey matter in Hippocampus (right)	Neurological	25887	0	-0.0147379	0.149978	0.823972	9543
246	Median T2star in thalamus (right)	Neurological	25027	-1	0.0154025	0.149987	0.823946	8737
75	Volume of grey matter in Temporal Fusiform Cortex, anterior division (left)	Neurological	25854	0	-0.0147212	0.149991	0.823936	9564
252	Weighted-mean L2 in tract forceps minor	Neurological	25607	3	0.0152715	0.149999	0.823913	8887
158	Mean FA in tapetum on FA skeleton (right)	Neurological	25102	-1	0.0152949	0.149995	0.823923	8860
249	Weighted-mean L3 in tract uncinate fasciculus (right)	Neurological	25649	3	0.0152751	0.149995	0.823924	8883
68	Mean tfMRI head motion, averaged across space and time points	Neurological	25742	-1	0.0160736	0.150005	0.823894	8022
136	Mean ISOVF in superior fronto-occipital fasciculus on FA skeleton (left)	Neurological	25483	-1	-0.0153878	0.150002	0.823902	8753
67	Weighted-mean L3 in tract superior longitudinal fasciculus (left)	Neurological	25644	3	0.0153204	0.150007	0.823889	8830
162	Weighted-mean OD in tract acoustic radiation (left)	Neurological	25677	-1	0.0152692	0.150014	0.82387	8889
129	Mean MD in posterior limb of internal capsule on FA skeleton (left)	Neurological	25123	-1	0.0153147	0.150019	0.823853	8836
109	Weighted-mean L2 in tract cingulate gyrus part of cingulum (left)	Neurological	25600	3	0.0152715	0.150021	0.823847	8886
101	Volume of grey matter in Planum Polare (left)	Neurological	25868	0	0.0147382	0.150035	0.823808	9540
238	Mean MD in superior corona radiata on FA skeleton (right)	Neurological	25128	3	0.0153212	0.150054	0.823751	8827
37	Mean MO in cingulum hippocampus on FA skeleton (right)	Neurological	25188	-1	-0.0153227	0.15006	0.823736	8825
154	Mean L3 in posterior limb of internal capsule on FA skeleton (right)	Neurological	25314	3	-0.0153174	0.150063	0.823727	8831
220	Volume of ventricular cerebrospinal fluid	Neurological	25004	-1	0.0148235	0.150067	0.823714	9429
138	Volume of amygdala (left)	Neurological	25021	-1	-0.0147091	0.150072	0.8237	9576
44	Weighted-mean MD in tract cingulate gyrus part of cingulum (left)	Neurological	25519	3	-0.0152763	0.150077	0.823686	8878
193	Mean MD in superior cerebellar peduncle on FA skeleton (left)	Neurological	25117	-1	-0.0152686	0.150076	0.823689	8887
204	Mean L1 in corticospinal tract on FA skeleton (left)	Neurological	25207	1	0.015314	0.150085	0.823663	8834
189	Weighted-mean ISOVF in tract inferior longitudinal fasciculus (left)	Neurological	25718	3	0.0153251	0.150089	0.823652	8821
209	Weighted-mean OD in tract cingulate gyrus part of cingulum (left)	Neurological	25681	-1	0.0153087	0.150088	0.823654	8840
242	Mean OD in middle cerebellar peduncle on FA skeleton	Neurological	25392	-1	0.015268	0.150092	0.823641	8887
242	Median z-statistic (in group-defined mask) for shapes activation	Neurological	25042	-1	-0.0159551	0.150095	0.823635	8138
171	Mean MO in posterior limb of internal capsule on FA skeleton (right)	Neurological	25170	-1	0.015315	0.150103	0.823611	8832
112	Mean ISOVF in external capsule on FA skeleton (left)	Neurological	25473	-1	0.0153731	0.150112	0.823583	8765
212	Weighted-mean ISOVF in tract forceps minor	Neurological	25715	-1	-0.0153059	0.150116	0.823572	8842
65	Weighted-mean L2 in tract forceps minor	Neurological	25607	3	-0.0152667	0.150126	0.823545	8887
82	Mean MD in cerebral peduncle on FA skeleton (right)	Neurological	25118	-1	-0.0152573	0.150125	0.823546	8898
172	Mean OD in retrolenticular part of internal capsule on FA skeleton (left)	Neurological	25413	-1	0.0152622	0.150132	0.823526	8892
226	90th percentile of z-statistic (in group-defined mask) for faces-shapes contrast	Neurological	25766	-1	0.0160089	0.15013	0.823533	8082
173	Weighted-mean MD in tract corticospinal tract (left)	Neurological	25523	-1	0.0152357	0.15013	0.823531	8923
227	Mean L2 in posterior corona radiata on FA skeleton (left)	Neurological	25275	3	0.0153329	0.150137	0.823511	8810
64	Mean ISOVF in pontine crossing tract on FA skeleton	Neurological	25441	1	0.0153296	0.150156	0.823458	8813
66	Mean FA in superior longitudinal fasciculus on FA skeleton (left)	Neurological	25097	2	-0.0152811	0.150156	0.823457	8869
79	Volume of grey matter in Lateral Occipital Cortex, inferior division (left)	Neurological	25826	-1	0.0147191	0.150158	0.823452	9559
24	Mean L3 in pontine crossing tract on FA skeleton	Neurological	25297	1	-0.0152975	0.150156	0.823458	8850
246	Mean MD in cingulum hippocampus on FA skeleton (left)	Neurological	25141	-1	0.0152753	0.150148	0.823481	8876
131	Volume of grey matter in Lingual Gyrus (right)	Neurological	25853	0	-0.014719	0.15016	0.823447	9559
175	Mean OD in retrolenticular part of internal capsule on FA skeleton (right)	Neurological	25412	-1	-0.0152413	0.150164	0.823434	8915
16	Weighted-mean ISOVF in tract superior thalamic radiation (right)	Neurological	25728	3	-0.0153343	0.150169	0.823419	8807
42	Weighted-mean ISOVF in tract medial lemniscus (left)	Neurological	25721	-1	-0.0152969	0.150171	0.823413	8850
75	Mean MO in tapetum on FA skeleton (right)	Neurological	25198	-1	0.0153694	0.150187	0.823367	8766
18	Mean L3 in cerebral peduncle on FA skeleton (left)	Neurological	25311	-1	0.0152705	0.150186	0.823371	8880
199	Volume of grey matter in VIIIa Cerebellum (right)	Neurological	25911	0	0.0147217	0.150192	0.823354	9554
46	Volume of grey matter in Amygdala (right)	Neurological	25889	0	0.0147438	0.150199	0.823333	9525
108	Mean OD in fornix on FA skeleton	Neurological	25397	-1	0.0155454	0.150202	0.823324	8568
14	Mean ISOVF in posterior corona radiata on FA skeleton (left)	Neurological	25467	3	-0.0153275	0.15021	0.823301	8813
54	Weighted-mean OD in tract inferior longitudinal fasciculus (right)	Neurological	25692	-1	-0.0152651	0.150214	0.823291	8885
168	Mean ICVF in genu of corpus callosum on FA skeleton	Neurological	25346	2	0.0152808	0.15021	0.823301	8867
210	Weighted-mean ISOVF in tract corticospinal tract (right)	Neurological	25713	-1	-0.0153027	0.150223	0.823263	8841
53	Volume of grey matter in Crus I Cerebellum (left)	Neurological	25900	0	0.0147252	0.150221	0.823268	9548
155	Volume of grey matter in Cuneal Cortex (left)	Neurological	25844	0	0.0147274	0.150224	0.82326	9545
183	Mean FA in uncinate fasciculus on FA skeleton (left)	Neurological	25101	-1	-0.0152715	0.150226	0.823254	8877
171	Median z-statistic (in group-defined amygdala activation mask) for faces-shapes contrast	Neurological	25054	-1	-0.0160262	0.15022	0.823272	8061
162	Weighted-mean L1 in tract superior thalamic radiation (left)	Neurological	25592	3	-0.0153398	0.150229	0.823245	8798
224	Mean ISOVF in fornix on FA skeleton	Neurological	25445	-1	0.0152688	0.150231	0.82324	8880
1	Volume of grey matter in Inferior Temporal Gyrus, anterior division (right)	Neurological	25809	-1	0.0147254	0.150238	0.82322	9547
67	Weighted-mean MO in tract cingulate gyrus part of cingulum (right)	Neurological	25547	-1	-0.0152878	0.150253	0.823178	8857
188	Mean OD in external capsule on FA skeleton (right)	Neurological	25424	-1	-0.0152152	0.150269	0.823131	8941
137	Weighted-mean L1 in tract medial lemniscus (left)	Neurological	25586	-1	-0.0152629	0.150273	0.823118	8885
162	Mean L3 in medial lemniscus on FA skeleton (left)	Neurological	25305	-1	-0.015296	0.150264	0.823145	8847
155	Weighted-mean OD in tract posterior thalamic radiation (left)	Neurological	25696	-1	-0.0152432	0.150274	0.823117	8908
46	Mean ISOVF in medial lemniscus on FA skeleton (left)	Neurological	25449	-1	-0.0153352	0.15026	0.823158	8802
142	Mean MD in cerebral peduncle on FA skeleton (left)	Neurological	25119	-1	0.0152639	0.15027	0.823129	8884
103	Mean OD in inferior cerebellar peduncle on FA skeleton (left)	Neurological	25403	-1	0.0153255	0.150263	0.823148	8813
65	Mean ISOVF in posterior thalamic radiation on FA skeleton (right)	Neurological	25468	3	0.0153145	0.150278	0.823106	8825
101	Weighted-mean MD in tract corticospinal tract (right)	Neurological	25524	3	0.0152351	0.150285	0.823085	8917
13	Median T2star in thalamus (left)	Neurological	25026	-1	-0.0154017	0.150288	0.823077	8725
129	Mean L1 in anterior limb of internal capsule on FA skeleton (left)	Neurological	25217	3	0.0153307	0.150288	0.823075	8806
104	Weighted-mean MD in tract forceps major	Neurological	25525	-1	0.0152879	0.150295	0.823056	8855
9	Mean MO in sagittal stratum on FA skeleton (left)	Neurological	25183	-1	-0.0152775	0.150296	0.823053	8867
234	Mean FA in medial lemniscus on FA skeleton (right)	Neurological	25064	-1	0.0152595	0.150297	0.823051	8888
154	Mean MO in posterior thalamic radiation on FA skeleton (left)	Neurological	25181	-1	-0.0153745	0.15031	0.823013	8755
177	Mean ISOVF in medial lemniscus on FA skeleton (left)	Neurological	25449	-1	-0.0153332	0.150313	0.823002	8802
19	Mean L1 in fornix on FA skeleton	Neurological	25205	-1	-0.015355	0.150314	0.823002	8777
112	Weighted-mean ISOVF in tract superior longitudinal fasciculus (left)	Neurological	25725	3	0.0153321	0.15032	0.822984	8803
237	90th percentile of BOLD effect (in group-defined mask) for shapes activation	Neurological	25761	-1	-0.0160549	0.150328	0.822961	8028
173	Volume of amygdala (right)	Neurological	25022	-1	0.0147144	0.15033	0.822954	9557
235	Volume of grey matter in Inferior Temporal Gyrus, temporooccipital part (left)	Neurological	25812	-1	0.0147087	0.150338	0.822931	9564
93	Weighted-mean L1 in tract corticospinal tract (right)	Neurological	25578	-1	0.0151988	0.150343	0.822917	8957
99	Volume of grey matter in Frontal Operculum Cortex (left)	Neurological	25862	0	-0.014727	0.150345	0.822912	9540
56	Mean FA in posterior corona radiata on FA skeleton (right)	Neurological	25082	2	-0.0153215	0.150347	0.822904	8814
54	Weighted-mean MO in tract uncinate fasciculus (right)	Neurological	25568	-1	0.0152763	0.150352	0.822891	8866
0	Weighted-mean L3 in tract anterior thalamic radiation (left)	Neurological	25625	3	0.015319	0.150367	0.822847	8816
19	Volume of hippocampus (left)	Neurological	25019	0	0.0147407	0.150372	0.822832	9521
19	Volume of grey matter in Angular Gyrus (right)	Neurological	25823	-1	0.0147218	0.15038	0.82281	9545
114	Mean ISOVF in cingulum hippocampus on FA skeleton (right)	Neurological	25476	-1	0.0153403	0.150379	0.822811	8791
250	Mean ISOVF in posterior corona radiata on FA skeleton (left)	Neurological	25467	3	-0.0153212	0.150377	0.822819	8813
161	Mean L3 in superior corona radiata on FA skeleton (left)	Neurological	25321	3	0.0153071	0.150385	0.822796	8829
27	Weighted-mean ISOVF in tract inferior fronto-occipital fasciculus (right)	Neurological	25717	3	-0.0153145	0.150394	0.822771	8820
235	Weighted-mean L2 in tract corticospinal tract (left)	Neurological	25604	3	-0.0152299	0.1504	0.822751	8918
52	Weighted-mean ICVF in tract middle cerebellar peduncle	Neurological	25666	-1	-0.0152095	0.1504	0.822753	8942
86	Mean ISOVF in anterior corona radiata on FA skeleton (left)	Neurological	25463	3	0.0153136	0.150396	0.822763	8821
172	Mean L3 in posterior limb of internal capsule on FA skeleton (right)	Neurological	25314	3	0.0153047	0.150401	0.822751	8831
81	Weighted-mean L3 in tract uncinate fasciculus (left)	Neurological	25648	3	-0.0152493	0.150407	0.822733	8895
21	Mean L1 in external capsule on FA skeleton (left)	Neurological	25233	-1	0.0153166	0.150408	0.82273	8817
117	Weighted-mean L3 in tract inferior fronto-occipital fasciculus (right)	Neurological	25636	3	-0.0152904	0.150413	0.822716	8847
104	Mean L3 in uncinate fasciculus on FA skeleton (right)	Neurological	25340	-1	0.0152748	0.150416	0.822705	8865
79	Mean MO in fornix cres+stria terminalis on FA skeleton (left)	Neurological	25191	-1	0.0152894	0.150418	0.822699	8848
7	Volume of grey matter in Superior Frontal Gyrus (left)	Neurological	25786	0	-0.0147041	0.150424	0.822682	9566
119	Volume of grey matter in Superior Temporal Gyrus, posterior division (right)	Neurological	25801	0	-0.0147163	0.150426	0.822676	9550
213	Weighted-mean L3 in tract posterior thalamic radiation (right)	Neurological	25643	3	0.0153217	0.150434	0.822654	8810
146	Mean ICVF in body of corpus callosum on FA skeleton	Neurological	25347	2	-0.0152742	0.150432	0.822659	8865
195	Weighted-mean OD in tract cingulate gyrus part of cingulum (right)	Neurological	25682	-1	0.0152964	0.150437	0.822647	8839
215	Mean MO in corticospinal tract on FA skeleton (left)	Neurological	25159	-1	-0.0152964	0.150439	0.822641	8839
87	Mean L2 in medial lemniscus on FA skeleton (right)	Neurological	25256	-1	0.015272	0.150443	0.822628	8867
31	Volume of grey matter in Planum Temporale (left)	Neurological	25872	0	-0.0147402	0.150448	0.822614	9518
146	Mean FA in posterior thalamic radiation on FA skeleton (right)	Neurological	25084	2	-0.0152829	0.150453	0.822599	8854
106	Volume of grey matter in Superior Parietal Lobule (right)	Neurological	25817	-1	-0.0146983	0.150455	0.822593	9572
208	Mean L2 in inferior cerebellar peduncle on FA skeleton (left)	Neurological	25259	-1	0.0153436	0.150455	0.822593	8784
27	Mean FA in inferior cerebellar peduncle on FA skeleton (left)	Neurological	25067	-1	-0.0153022	0.150469	0.822553	8831
230	Weighted-mean L2 in tract anterior thalamic radiation (right)	Neurological	25599	3	-0.0153056	0.150469	0.822552	8827
11	Mean MD in cingulum hippocampus on FA skeleton (right)	Neurological	25140	-1	-0.0152747	0.150465	0.822564	8863
228	Weighted-mean L3 in tract acoustic radiation (left)	Neurological	25623	-1	-0.0152823	0.150469	0.822554	8854
16	Volume of grey matter in Thalamus (right)	Neurological	25879	-1	-0.0147064	0.150467	0.822558	9561
240	Weighted-mean OD in tract superior thalamic radiation (right)	Neurological	25701	2	0.0152983	0.150479	0.822525	8835
162	Weighted-mean MO in tract medial lemniscus (right)	Neurological	25560	-1	-0.0152619	0.150483	0.822512	8877
98	Mean ISOVF in inferior cerebellar peduncle on FA skeleton (left)	Neurological	25451	-1	-0.0153474	0.150493	0.822483	8778
94	Weighted-mean FA in tract medial lemniscus (left)	Neurological	25505	-1	0.0152725	0.1505	0.822465	8864
206	Mean FA in pontine crossing tract on FA skeleton	Neurological	25057	-1	-0.0152645	0.150507	0.822445	8873
118	Volume of grey matter in Lateral Occipital Cortex, superior division (right)	Neurological	25825	0	0.0147026	0.150507	0.822443	9564
108	Mean MD in tapetum on FA skeleton (left)	Neurological	25151	3	0.0153461	0.150505	0.822448	8779
220	Mean FA in anterior limb of internal capsule on FA skeleton (left)	Neurological	25073	2	-0.0152944	0.150514	0.822423	8838
186	Weighted-mean FA in tract superior thalamic radiation (right)	Neurological	25512	2	0.0152719	0.150515	0.822421	8864
210	Weighted-mean FA in tract superior longitudinal fasciculus (right)	Neurological	25510	2	0.0152675	0.150517	0.822413	8869
171	Mean OD in posterior corona radiata on FA skeleton (right)	Neurological	25418	-1	-0.0152312	0.150526	0.82239	8911
65	Volume of grey matter in Parietal Operculum Cortex (right)	Neurological	25867	0	0.0147166	0.150524	0.822395	9545
123	Mean FA in cerebral peduncle on FA skeleton (left)	Neurological	25071	-1	-0.01523	0.150535	0.822362	8912
33	Mean L1 in superior cerebellar peduncle on FA skeleton (right)	Neurological	25212	-1	0.0152283	0.150535	0.822363	8914
231	Weighted-mean ISOVF in tract middle cerebellar peduncle	Neurological	25720	-1	-0.0152911	0.150534	0.822365	8841
12	Volume of grey matter in Occipital Pole (left)	Neurological	25876	0	0.014704	0.150532	0.822371	9561
168	Volume of grey matter in Superior Temporal Gyrus, anterior division (right)	Neurological	25799	0	0.0146979	0.150533	0.822369	9569
11	Volume of grey matter in VIIIb Cerebellum (right)	Neurological	25914	0	0.0147013	0.150543	0.82234	9564
249	Mean ICVF in superior longitudinal fasciculus on FA skeleton (left)	Neurological	25385	2	-0.0152821	0.150544	0.822337	8851
180	Mean ISOVF in fornix on FA skeleton	Neurological	25445	-1	-0.0152569	0.150549	0.822322	8880
96	Weighted-mean MD in tract acoustic radiation (left)	Neurological	25515	-1	-0.0152518	0.150546	0.822331	8886
45	Mean L1 in sagittal stratum on FA skeleton (left)	Neurological	25231	3	-0.0152586	0.150549	0.822321	8878
150	Mean OD in superior fronto-occipital fasciculus on FA skeleton (left)	Neurological	25435	-1	0.0152363	0.150549	0.822323	8904
144	Median T2star in thalamus (right)	Neurological	25027	-1	-0.0153811	0.150553	0.822311	8737
116	Weighted-mean MD in tract acoustic radiation (left)	Neurological	25515	-1	-0.0152515	0.150555	0.822306	8886
171	Weighted-mean FA in tract corticospinal tract (left)	Neurological	25496	-1	0.0152187	0.150563	0.822282	8924
151	Mean MO in fornix on FA skeleton	Neurological	25157	-1	-0.0154631	0.150567	0.822271	8644
179	Mean L3 in superior fronto-occipital fasciculus on FA skeleton (left)	Neurological	25339	-1	-0.0154015	0.150574	0.82225	8713
47	Weighted-mean L3 in tract uncinate fasciculus (left)	Neurological	25648	3	-0.0152429	0.15058	0.822232	8895
23	Mean ICVF in uncinate fasciculus on FA skeleton (left)	Neurological	25389	2	0.0152351	0.150582	0.822226	8904
180	Mean ISOVF in superior fronto-occipital fasciculus on FA skeleton (right)	Neurological	25482	-1	0.0153281	0.150589	0.822206	8796
137	Weighted-mean ISOVF in tract uncinate fasciculus (right)	Neurological	25730	-1	0.0153288	0.150593	0.822196	8795
229	Volume of brain stem + 4th ventricle	Neurological	25025	0	0.014701	0.150595	0.822189	9562
205	Weighted-mean L1 in tract parahippocampal part of cingulum (right)	Neurological	25576	-1	0.0152935	0.150609	0.822149	8835
207	Weighted-mean L2 in tract uncinate fasciculus (left)	Neurological	25621	3	0.0152337	0.15062	0.822117	8904
227	Weighted-mean ISOVF in tract superior longitudinal fasciculus (right)	Neurological	25726	3	0.0153025	0.150644	0.822049	8823
210	Mean ICVF in superior corona radiata on FA skeleton (left)	Neurological	25369	2	0.0152821	0.150634	0.822077	8847
150	Weighted-mean MO in tract inferior longitudinal fasciculus (right)	Neurological	25557	-1	-0.0152456	0.150622	0.822111	8890
57	Volume of white matter	Neurological	25008	0	0.0146886	0.150641	0.822057	9576
132	Mean FA in superior longitudinal fasciculus on FA skeleton (left)	Neurological	25097	2	0.0152629	0.150641	0.822056	8869
106	Volume of grey matter in V Cerebellum (right)	Neurological	25896	0	-0.0147062	0.150622	0.822112	9554
200	Mean MD in pontine crossing tract on FA skeleton	Neurological	25105	1	0.0153012	0.150635	0.822075	8825
44	Mean L1 in tapetum on FA skeleton (left)	Neurological	25247	-1	0.0153096	0.15064	0.822059	8815
181	Weighted-mean MO in tract medial lemniscus (left)	Neurological	25559	-1	0.0152502	0.150637	0.822069	8884
6	Median BOLD effect (in group-defined mask) for faces activation	Neurological	25044	-1	0.0160139	0.150635	0.822074	8057
42	Volume of caudate (left)	Neurological	25013	0	-0.0147311	0.150637	0.822069	9521
55	Mean L2 in fornix cres+stria terminalis on FA skeleton (right)	Neurological	25286	3	0.0153286	0.150643	0.82205	8793
160	Volume of grey matter in Planum Temporale (right)	Neurological	25873	0	-0.0147215	0.150645	0.822045	9533
50	Volume of grey matter in Subcallosal Cortex (left)	Neurological	25834	0	0.014713	0.150647	0.82204	9544
108	Mean OD in sagittal stratum on FA skeleton (right)	Neurological	25422	-1	0.0152411	0.15065	0.822031	8894
8	Discrepancy between T2 FLAIR brain image and T1 brain image	Neurological	25736	-1	-0.0150707	0.150656	0.822014	9096
134	Weighted-mean MO in tract anterior thalamic radiation (left)	Neurological	25544	-1	-0.0152441	0.150661	0.822	8890
178	Weighted-mean ISOVF in tract anterior thalamic radiation (right)	Neurological	25707	3	-0.0153452	0.150667	0.821982	8773
154	Volume of grey matter (normalised for head size)	Neurological	25005	-1	0.0146736	0.150673	0.821964	9594
190	Volume of grey matter in Frontal Pole (right)	Neurological	25783	0	-0.0146925	0.150682	0.82194	9569
217	Mean L1 in anterior corona radiata on FA skeleton (left)	Neurological	25223	3	0.0152959	0.150683	0.821935	8829
187	Volume of grey matter in Parahippocampal Gyrus, posterior division (left)	Neurological	25850	0	0.0146949	0.15068	0.821944	9566
112	Mean ISOVF in cingulum cingulate gyrus on FA skeleton (left)	Neurological	25475	-1	0.0153018	0.150687	0.821924	8822
55	Mean L3 in cerebral peduncle on FA skeleton (right)	Neurological	25310	-1	0.0152531	0.150695	0.821901	8878
117	Mean MD in anterior limb of internal capsule on FA skeleton (left)	Neurological	25121	3	-0.0153633	0.1507	0.821887	8751
204	Mean OD in inferior cerebellar peduncle on FA skeleton (left)	Neurological	25403	-1	-0.0153091	0.1507	0.821886	8813
186	Weighted-mean L3 in tract middle cerebellar peduncle	Neurological	25639	-1	-0.0153036	0.150707	0.821865	8819
166	Mean FA in anterior corona radiata on FA skeleton (left)	Neurological	25079	2	0.0152602	0.150714	0.821846	8869
237	Mean L3 in fornix on FA skeleton	Neurological	25301	-1	-0.0153891	0.150715	0.821844	8721
207	Weighted-mean MO in tract superior thalamic radiation (right)	Neurological	25566	-1	0.0152384	0.150722	0.821824	8894
145	Volume of grey matter in Inferior Temporal Gyrus, temporooccipital part (right)	Neurological	25813	-1	-0.0146894	0.150725	0.821815	9571
212	Mean ICVF in superior longitudinal fasciculus on FA skeleton (left)	Neurological	25385	2	0.015275	0.150731	0.821796	8851
87	Weighted-mean ICVF in tract uncinate fasciculus (left)	Neurological	25675	2	0.0152376	0.150744	0.821761	8894
126	Mean L2 in sagittal stratum on FA skeleton (right)	Neurological	25278	3	0.0152866	0.150746	0.821754	8837
172	Mean OD in posterior corona radiata on FA skeleton (left)	Neurological	25419	-1	0.0152399	0.150752	0.821737	8891
106	Volume of putamen (right)	Neurological	25016	0	-0.0147128	0.150759	0.821718	9539
47	Mean ISOVF in cerebral peduncle on FA skeleton (right)	Neurological	25454	-1	-0.0152712	0.150766	0.821698	8854
71	Mean OD in fornix on FA skeleton	Neurological	25397	-1	0.0155239	0.150767	0.821693	8568
16	Mean ICVF in corticospinal tract on FA skeleton (left)	Neurological	25351	-1	-0.0152727	0.15077	0.821685	8852
95	Mean MD in genu of corpus callosum on FA skeleton	Neurological	25106	3	0.0152968	0.150773	0.821676	8824
241	Weighted-mean FA in tract medial lemniscus (left)	Neurological	25505	-1	-0.0152619	0.150783	0.821648	8864
221	Weighted-mean OD in tract acoustic radiation (right)	Neurological	25678	-1	-0.0152337	0.150779	0.821658	8897
187	Mean ICVF in posterior corona radiata on FA skeleton (right)	Neurological	25370	2	-0.0152929	0.150785	0.821642	8828
253	Mean L3 in anterior limb of internal capsule on FA skeleton (right)	Neurological	25312	3	-0.0153362	0.15079	0.821627	8778
6	Weighted-mean FA in tract posterior thalamic radiation (left)	Neurological	25507	2	-0.0152426	0.150794	0.821615	8886
18	Mean FA in cerebral peduncle on FA skeleton (left)	Neurological	25071	-1	-0.0152201	0.150801	0.821595	8912
67	Weighted-mean L2 in tract forceps minor	Neurological	25607	3	0.0152412	0.150808	0.821574	8887
41	Mean ISOVF in body of corpus callosum on FA skeleton	Neurological	25443	-1	-0.0152765	0.150832	0.821507	8845
61	Weighted-mean MD in tract superior longitudinal fasciculus (left)	Neurological	25536	3	-0.0152965	0.150851	0.821452	8821
0	Volume of grey matter in Caudate (left)	Neurological	25880	-1	0.0148015	0.150867	0.821406	9420
67	Mean L2 in cingulum hippocampus on FA skeleton (left)	Neurological	25285	-1	0.0152519	0.150867	0.821406	8872
84	Mean MD in pontine crossing tract on FA skeleton	Neurological	25105	1	-0.0152927	0.150861	0.821424	8825
190	Mean MD in fornix cres+stria terminalis on FA skeleton (left)	Neurological	25143	-1	0.01531	0.150861	0.821422	8805
126	Weighted-mean ISOVF in tract inferior longitudinal fasciculus (right)	Neurological	25719	3	-0.0152923	0.150872	0.821392	8825
119	Volume of grey matter in Frontal Operculum Cortex (right)	Neurological	25863	0	0.0147033	0.150872	0.821392	9546
175	Mean L1 in cerebral peduncle on FA skeleton (right)	Neurological	25214	-1	-0.0152163	0.150878	0.821374	8913
201	Volume of accumbens (right)	Neurological	25024	-1	0.0146989	0.150888	0.821347	9551
110	Mean ISOVF in superior longitudinal fasciculus on FA skeleton (left)	Neurological	25481	3	0.0153038	0.150888	0.821346	8811
16	Volume of grey matter in Planum Polare (left)	Neurological	25868	0	-0.0147072	0.150892	0.821332	9540
73	Mean L3 in posterior limb of internal capsule on FA skeleton (right)	Neurological	25314	3	-0.0152858	0.150906	0.821294	8831
153	Weighted-mean MO in tract cingulate gyrus part of cingulum (left)	Neurological	25546	-1	0.0152755	0.150903	0.821303	8843
12	Mean OD in posterior limb of internal capsule on FA skeleton (right)	Neurological	25410	-1	0.0151915	0.150905	0.821296	8941
170	Weighted-mean FA in tract corticospinal tract (right)	Neurological	25497	-1	-0.0152149	0.150917	0.821263	8913
164	Mean FA in anterior corona radiata on FA skeleton (left)	Neurological	25079	2	-0.0152526	0.150916	0.821264	8869
14	Mean MO in superior corona radiata on FA skeleton (right)	Neurological	25176	-1	-0.0152499	0.150921	0.821251	8872
185	Volume of grey matter in Superior Temporal Gyrus, posterior division (right)	Neurological	25801	0	0.0146983	0.150926	0.821237	9550
156	Mean OD in fornix on FA skeleton	Neurological	25397	-1	-0.0155174	0.15094	0.821197	8568
241	Weighted-mean ISOVF in tract medial lemniscus (right)	Neurological	25722	-1	0.0152542	0.150944	0.821185	8866
170	Median z-statistic (in group-defined mask) for faces-shapes contrast	Neurological	25050	-1	-0.0159683	0.150941	0.821191	8091
84	Weighted-mean L1 in tract superior thalamic radiation (right)	Neurological	25593	3	-0.0152681	0.15094	0.821195	8850
199	Volume of grey matter in Putamen (left)	Neurological	25882	-1	0.0147243	0.150954	0.821154	9515
163	Mean ICVF in body of corpus callosum on FA skeleton	Neurological	25347	2	0.0152546	0.150955	0.821153	8865
43	Mean MO in posterior thalamic radiation on FA skeleton (right)	Neurological	25180	-1	-0.0153014	0.150951	0.821163	8811
3	Mean MD in retrolenticular part of internal capsule on FA skeleton (right)	Neurological	25124	3	-0.0153075	0.150951	0.821165	8804
45	Volume of grey matter in Subcallosal Cortex (right)	Neurological	25835	0	0.0147025	0.150937	0.821206	9544
91	Weighted-mean MD in tract parahippocampal part of cingulum (right)	Neurological	25522	-1	0.0153314	0.150943	0.821188	8777
91	Weighted-mean FA in tract parahippocampal part of cingulum (right)	Neurological	25495	-1	-0.0153345	0.150953	0.821158	8773
136	Weighted-mean MD in tract medial lemniscus (right)	Neurological	25533	-1	-0.0152454	0.15095	0.821168	8876
244	Mean MO in posterior thalamic radiation on FA skeleton (right)	Neurological	25180	-1	-0.0153019	0.15094	0.821196	8811
230	Volume of grey matter in Middle Temporal Gyrus, temporooccipital part (right)	Neurological	25807	-1	-0.0146779	0.150959	0.821142	9575
182	Mean MO in cingulum hippocampus on FA skeleton (right)	Neurological	25188	-1	0.0152888	0.150964	0.821126	8825
49	Mean L3 in retrolenticular part of internal capsule on FA skeleton (left)	Neurological	25317	3	0.0152866	0.150978	0.821085	8827
38	Weighted-mean OD in tract acoustic radiation (left)	Neurological	25677	-1	0.0152332	0.150976	0.821091	8889
6	Weighted-mean L3 in tract medial lemniscus (right)	Neurological	25641	-1	-0.0152658	0.150979	0.821085	8851
103	Weighted-mean L1 in tract anterior thalamic radiation (right)	Neurological	25572	3	0.0152435	0.150976	0.821092	8877
46	Mean MD in posterior limb of internal capsule on FA skeleton (left)	Neurological	25123	-1	-0.0152787	0.150981	0.821079	8836
237	Mean ICVF in posterior corona radiata on FA skeleton (left)	Neurological	25371	2	0.0152864	0.150983	0.821072	8827
79	Weighted-mean FA in tract middle cerebellar peduncle	Neurological	25504	-1	-0.0152576	0.150992	0.821047	8860
217	Mean MO in anterior corona radiata on FA skeleton (left)	Neurological	25175	-1	0.0152122	0.15099	0.821052	8913
235	Volume of grey matter in Temporal Pole (right)	Neurological	25797	0	0.0146884	0.150989	0.821055	9560
133	Discrepancy between T1 brain image and standard-space brain template (linearly-aligned)	Neurological	25731	-1	0.0147415	0.150994	0.82104	9491
0	Mean MD in anterior limb of internal capsule on FA skeleton (right)	Neurological	25120	3	0.0153335	0.151003	0.821014	8772
7	Weighted-mean ICVF in tract posterior thalamic radiation (right)	Neurological	25670	2	0.0152314	0.151002	0.821018	8890
169	Weighted-mean L1 in tract cingulate gyrus part of cingulum (left)	Neurological	25573	3	-0.0152418	0.150999	0.821025	8878
205	Mean MO in fornix cres+stria terminalis on FA skeleton (right)	Neurological	25190	-1	0.0152759	0.151008	0.821	8838
156	Weighted-mean ISOVF in tract acoustic radiation (right)	Neurological	25705	-1	0.0152792	0.151012	0.820989	8834
179	Mean L1 in superior corona radiata on FA skeleton (left)	Neurological	25225	3	-0.0152958	0.15101	0.820994	8815
227	Mean ISOVF in uncinate fasciculus on FA skeleton (left)	Neurological	25485	-1	0.0153009	0.151036	0.820919	8808
47	Mean FA in inferior cerebellar peduncle on FA skeleton (right)	Neurological	25066	-1	0.0152527	0.15103	0.820936	8864
186	Mean L3 in medial lemniscus on FA skeleton (left)	Neurological	25305	-1	-0.0152672	0.151034	0.820924	8847
20	Volume of grey matter in Inferior Temporal Gyrus, temporooccipital part (right)	Neurological	25813	-1	-0.0146782	0.151036	0.82092	9571
193	Mean L1 in cerebral peduncle on FA skeleton (right)	Neurological	25214	-1	0.0152099	0.151051	0.820875	8913
224	Mean FA in superior longitudinal fasciculus on FA skeleton (right)	Neurological	25096	2	-0.0152604	0.151055	0.820864	8854
139	Mean L1 in medial lemniscus on FA skeleton (right)	Neurological	25208	1	-0.0152661	0.151062	0.820844	8847
254	Weighted-mean FA in tract anterior thalamic radiation (left)	Neurological	25490	2	-0.0152303	0.151079	0.820797	8888
166	Mean FA in fornix cres+stria terminalis on FA skeleton (left)	Neurological	25095	2	0.0152449	0.151077	0.820802	8871
94	Weighted-mean ISOVF in tract inferior longitudinal fasciculus (left)	Neurological	25718	3	-0.0152881	0.151077	0.820802	8821
160	Volume of grey matter in Crus II Cerebellum (vermis)	Neurological	25904	-1	0.0146917	0.151088	0.820769	9551
3	Weighted-mean ICVF in tract parahippocampal part of cingulum (left)	Neurological	25656	2	0.0152335	0.151106	0.820718	8883
7	Mean MD in tapetum on FA skeleton (right)	Neurological	25150	3	-0.0153237	0.151102	0.82073	8779
17	Weighted-mean ICVF in tract medial lemniscus (left)	Neurological	25667	2	0.0152089	0.151101	0.820732	8912
186	Mean MO in superior fronto-occipital fasciculus on FA skeleton (right)	Neurological	25194	-1	-0.0153991	0.151107	0.820717	8693
102	Mean ICVF in superior fronto-occipital fasciculus on FA skeleton (right)	Neurological	25386	2	0.0153308	0.151098	0.82074	8771
154	Mean L1 in retrolenticular part of internal capsule on FA skeleton (right)	Neurological	25220	-1	-0.0152714	0.151107	0.820717	8839
43	Mean OD in posterior limb of internal capsule on FA skeleton (left)	Neurological	25411	-1	0.0152042	0.151111	0.820703	8917
25	Volume of grey matter in Planum Polare (right)	Neurological	25869	0	0.0146976	0.151116	0.820688	9542
115	Weighted-mean FA in tract corticospinal tract (right)	Neurological	25497	-1	-0.0152071	0.151127	0.820657	8913
96	Weighted-mean ISOVF in tract forceps major	Neurological	25714	-1	-0.0152809	0.151129	0.820652	8827
126	Mean L2 in cingulum cingulate gyrus on FA skeleton (right)	Neurological	25282	3	0.0152299	0.151135	0.820635	8886
136	Weighted-mean MO in tract cingulate gyrus part of cingulum (right)	Neurological	25547	-1	0.0152545	0.151143	0.820611	8857
66	Mean FA in posterior thalamic radiation on FA skeleton (left)	Neurological	25085	2	-0.0152709	0.151143	0.820611	8838
154	Weighted-mean ISOVF in tract superior longitudinal fasciculus (right)	Neurological	25726	3	-0.0152836	0.151149	0.820594	8823
233	Mean MD in superior longitudinal fasciculus on FA skeleton (right)	Neurological	25144	3	-0.0153017	0.151154	0.82058	8802
112	Weighted-mean MD in tract anterior thalamic radiation (right)	Neurological	25518	3	-0.015274	0.151153	0.820583	8834
144	Weighted-mean OD in tract corticospinal tract (left)	Neurological	25685	-1	-0.0152356	0.151166	0.820546	8878
188	Weighted-mean OD in tract forceps minor	Neurological	25688	-1	-0.0151953	0.151169	0.820536	8925
16	Mean ICVF in superior cerebellar peduncle on FA skeleton (right)	Neurological	25356	-1	0.0152135	0.151184	0.820496	8903
171	Weighted-mean FA in tract anterior thalamic radiation (right)	Neurological	25491	2	0.0152016	0.151181	0.820502	8917
192	Mean L2 in superior fronto-occipital fasciculus on FA skeleton (left)	Neurological	25291	-1	-0.0154052	0.151181	0.820504	8683
133	Volume of grey matter in Inferior Frontal Gyrus, pars triangularis (left)	Neurological	25790	-1	-0.0147022	0.151183	0.820497	9533
178	Mean MD in genu of corpus callosum on FA skeleton	Neurological	25106	3	-0.0152813	0.151187	0.820486	8824
8	Discrepancy between SWI brain image and T1 brain image	Neurological	25738	-1	-0.0155032	0.151193	0.820468	8573
80	Volume of caudate (right)	Neurological	25014	0	-0.0147071	0.151196	0.82046	9526
48	Weighted-mean L2 in tract parahippocampal part of cingulum (right)	Neurological	25603	-1	-0.0153286	0.151202	0.820442	8769
196	Volume of grey matter in Planum Polare (left)	Neurological	25868	0	0.0146956	0.151217	0.8204	9540
166	Volume of putamen (right)	Neurological	25016	0	-0.0146963	0.151218	0.820396	9539
131	Weighted-mean FA in tract anterior thalamic radiation (right)	Neurological	25491	2	-0.0152004	0.151216	0.820403	8917
114	Mean OD in posterior limb of internal capsule on FA skeleton (left)	Neurological	25411	-1	0.0152002	0.15122	0.82039	8917
121	Volume of grey matter in Supramarginal Gyrus, anterior division (left)	Neurological	25818	-1	0.0146712	0.151233	0.820355	9571
96	Volume of white matter (normalised for head size)	Neurological	25007	-1	0.0146728	0.151229	0.820364	9569
127	Weighted-mean ICVF in tract uncinate fasciculus (left)	Neurological	25675	2	0.0152194	0.151232	0.820357	8894
60	Volume of amygdala (left)	Neurological	25021	-1	-0.0146675	0.151228	0.820368	9576
16	Weighted-mean MD in tract acoustic radiation (right)	Neurological	25516	-1	-0.015226	0.151239	0.820335	8886
74	Mean ICVF in middle cerebellar peduncle on FA skeleton	Neurological	25344	2	0.0152114	0.151241	0.820331	8903
126	Mean FA in body of corpus callosum on FA skeleton	Neurological	25059	2	-0.0152671	0.151243	0.820325	8838
63	Volume of grey matter in VIIIb Cerebellum (right)	Neurological	25914	0	-0.0146759	0.15125	0.820305	9564
8	Mean MO in superior fronto-occipital fasciculus on FA skeleton (right)	Neurological	25194	-1	0.0153935	0.151255	0.820291	8693
53	Volume of hippocampus (right)	Neurological	25020	0	0.0147303	0.15126	0.820277	9493
64	Mean MO in anterior limb of internal capsule on FA skeleton (right)	Neurological	25168	-1	-0.0152355	0.151259	0.820279	8874
193	Weighted-mean ISOVF in tract superior longitudinal fasciculus (left)	Neurological	25725	3	-0.0152967	0.151262	0.820269	8803
30	Volume of grey matter in Crus I Cerebellum (vermis)	Neurological	25901	-1	-0.0146784	0.151267	0.820257	9560
37	Mean MD in sagittal stratum on FA skeleton (left)	Neurological	25135	3	0.0152557	0.151273	0.820238	8850
110	Weighted-mean MO in tract acoustic radiation (right)	Neurological	25543	-1	-0.0152522	0.151273	0.820239	8854
144	Weighted-mean MO in tract superior longitudinal fasciculus (right)	Neurological	25564	-1	0.015209	0.151283	0.820211	8904
153	Weighted-mean OD in tract acoustic radiation (left)	Neurological	25677	-1	0.0152216	0.151288	0.820196	8889
170	Mean ICVF in external capsule on FA skeleton (right)	Neurological	25376	2	0.0152516	0.151289	0.820192	8854
4	Volume of grey matter in Pallidum (left)	Neurological	25884	-1	-0.014761	0.151296	0.820174	9452
233	Volume of grey matter in Subcallosal Cortex (right)	Neurological	25835	0	-0.0146896	0.151298	0.820168	9544
99	Volume of grey matter in Planum Polare (right)	Neurological	25869	0	-0.014691	0.151301	0.820159	9542
61	Weighted-mean OD in tract inferior longitudinal fasciculus (right)	Neurological	25692	-1	0.0152243	0.151307	0.82014	8885
26	Mean OD in superior longitudinal fasciculus on FA skeleton (right)	Neurological	25432	-1	-0.0152019	0.151311	0.820129	8911
23	Mean ISOVF in posterior limb of internal capsule on FA skeleton (right)	Neurological	25458	-1	-0.0152472	0.151315	0.820117	8858
62	Weighted-mean FA in tract middle cerebellar peduncle	Neurological	25504	-1	-0.0152452	0.151322	0.820097	8860
226	Weighted-mean ISOVF in tract anterior thalamic radiation (left)	Neurological	25706	3	-0.0152829	0.151332	0.82007	8816
141	Weighted-mean L2 in tract cingulate gyrus part of cingulum (right)	Neurological	25601	3	-0.0152089	0.151332	0.82007	8902
31	Weighted-mean L1 in tract superior thalamic radiation (right)	Neurological	25593	3	0.0152534	0.151333	0.820066	8850
152	Weighted-mean MD in tract superior thalamic radiation (right)	Neurological	25539	3	-0.0152636	0.151338	0.820051	8838
225	Weighted-mean MD in tract posterior thalamic radiation (left)	Neurological	25534	3	-0.0152953	0.151347	0.820026	8801
248	Mean MD in fornix cres+stria terminalis on FA skeleton (left)	Neurological	25143	-1	-0.0152916	0.151354	0.820005	8805
185	Volume of grey matter in Cingulate Gyrus, posterior division (right)	Neurological	25841	0	0.014694	0.151367	0.819968	9535
99	Weighted-mean MD in tract uncinate fasciculus (right)	Neurological	25541	3	0.0152017	0.151385	0.819916	8908
140	Weighted-mean MO in tract inferior longitudinal fasciculus (right)	Neurological	25557	-1	-0.0152173	0.151381	0.819929	8890
141	Mean MD in superior corona radiata on FA skeleton (right)	Neurological	25128	3	0.0152713	0.151386	0.819915	8827
47	Mean ICVF in fornix cres+stria terminalis on FA skeleton (right)	Neurological	25382	2	0.0152248	0.151386	0.819915	8881
46	Mean MO in anterior limb of internal capsule on FA skeleton (left)	Neurological	25169	-1	-0.0152397	0.151402	0.819869	8863
67	Mean L1 in fornix on FA skeleton	Neurological	25205	-1	0.0153143	0.151399	0.819877	8777
91	90th percentile of z-statistic (in group-defined mask) for faces activation	Neurological	25764	-1	0.0160088	0.151402	0.819867	8032
53	Volume of grey matter in Planum Temporale (right)	Neurological	25873	0	0.0146944	0.151399	0.819877	9533
199	Weighted-mean ISOVF in tract uncinate fasciculus (left)	Neurological	25729	-1	-0.0152249	0.151408	0.819852	8880
48	Mean MO in superior corona radiata on FA skeleton (right)	Neurological	25176	-1	-0.0152315	0.151415	0.819832	8872
221	Mean L3 in cingulum hippocampus on FA skeleton (left)	Neurological	25333	-1	0.0152347	0.151421	0.819814	8868
30	Volume of grey matter in VIIIa Cerebellum (vermis)	Neurological	25910	0	-0.0146606	0.151422	0.819812	9576
139	Weighted-mean MO in tract uncinate fasciculus (left)	Neurological	25567	-1	0.0152304	0.151421	0.819815	8873
79	Mean ICVF in external capsule on FA skeleton (left)	Neurological	25377	2	0.015242	0.151431	0.819785	8859
253	Mean ICVF in body of corpus callosum on FA skeleton	Neurological	25347	2	0.0152369	0.15143	0.819789	8865
129	Volume of peripheral cortical grey matter	Neurological	25002	0	0.0146657	0.151448	0.819737	9568
39	Mean L2 in superior fronto-occipital fasciculus on FA skeleton (right)	Neurological	25290	-1	0.015349	0.151453	0.819723	8735
216	Mean L1 in anterior corona radiata on FA skeleton (right)	Neurological	25222	3	0.0152502	0.151467	0.819682	8848
218	Volume of grey matter in Crus I Cerebellum (left)	Neurological	25900	0	-0.0146803	0.15147	0.819673	9548
42	Volume of grey matter in Insular Cortex (right)	Neurological	25785	0	-0.0146723	0.15148	0.819645	9558
241	Mean MO in tapetum on FA skeleton (left)	Neurological	25199	-1	-0.0153452	0.151484	0.819633	8738
169	Volume of grey matter in Intracalcarine Cortex (left)	Neurological	25828	0	-0.0146925	0.151493	0.819606	9531
49	Mean MO in anterior corona radiata on FA skeleton (right)	Neurological	25174	-1	0.0152006	0.151509	0.819561	8904
224	Mean ICVF in uncinate fasciculus on FA skeleton (right)	Neurological	25388	2	-0.0152318	0.151522	0.819524	8867
243	Weighted-mean MO in tract superior longitudinal fasciculus (right)	Neurological	25564	-1	-0.0151998	0.151529	0.819506	8904
38	Volume of grey matter in Frontal Medial Cortex (left)	Neurological	25830	-1	-0.0146612	0.151531	0.819498	9570
12	Weighted-mean FA in tract forceps major	Neurological	25498	-1	-0.0152115	0.151536	0.819483	8890
123	Volume of grey matter in Lateral Occipital Cortex, superior division (right)	Neurological	25825	0	-0.0146657	0.151534	0.819491	9564
44	Mean OD in anterior corona radiata on FA skeleton (right)	Neurological	25414	-1	0.0151893	0.151537	0.819482	8916
183	Weighted-mean L1 in tract corticospinal tract (left)	Neurological	25577	-1	0.0151525	0.151545	0.819459	8959
201	Volume of hippocampus (left)	Neurological	25019	0	0.0146985	0.151544	0.819462	9521
24	Mean OD in body of corpus callosum on FA skeleton	Neurological	25395	-1	-0.015142	0.151554	0.819433	8971
137	Mean MD in medial lemniscus on FA skeleton (left)	Neurological	25113	1	-0.0152642	0.151555	0.819431	8828
50	Mean L2 in uncinate fasciculus on FA skeleton (left)	Neurological	25293	-1	-0.0152333	0.151551	0.81944	8864
192	Weighted-mean L2 in tract corticospinal tract (left)	Neurological	25604	3	-0.0151868	0.151559	0.819417	8918
47	Volume of grey matter in Crus I Cerebellum (right)	Neurological	25902	0	0.0146809	0.151561	0.819413	9543
15	Mean OD in tapetum on FA skeleton (right)	Neurological	25438	-1	0.0152302	0.151564	0.819405	8867
254	Mean ICVF in superior longitudinal fasciculus on FA skeleton (left)	Neurological	25385	2	-0.0152439	0.151566	0.819397	8851
241	Volume of caudate (left)	Neurological	25013	0	-0.0146974	0.151573	0.819379	9521
13	Volume of grey matter in Frontal Orbital Cortex (left)	Neurological	25846	0	-0.0146729	0.15157	0.819387	9553
134	Mean L3 in cingulum cingulate gyrus on FA skeleton (left)	Neurological	25331	3	-0.0152333	0.151572	0.819381	8863
95	Mean L1 in sagittal stratum on FA skeleton (right)	Neurological	25230	3	0.0152193	0.151579	0.819361	8879
41	Volume of grey matter in Superior Parietal Lobule (right)	Neurological	25817	-1	0.014658	0.151578	0.819364	9572
179	Volume of grey matter in I-IV Cerebellum (left)	Neurological	25893	0	0.0146699	0.151588	0.819335	9556
172	Mean L3 in superior corona radiata on FA skeleton (left)	Neurological	25321	3	0.0152621	0.151587	0.819337	8829
56	Mean MD in cingulum hippocampus on FA skeleton (left)	Neurological	25141	-1	-0.0152216	0.151587	0.819338	8876
10	Mean L3 in tapetum on FA skeleton (left)	Neurological	25343	-1	-0.0152934	0.151585	0.819343	8793
5	Discrepancy between tfMRI brain image and T1 brain image	Neurological	25740	-1	0.0159115	0.151589	0.819331	8123
185	Weighted-mean OD in tract acoustic radiation (right)	Neurological	25678	-1	0.0152035	0.151592	0.819324	8897
136	Weighted-mean L2 in tract anterior thalamic radiation (right)	Neurological	25599	3	-0.0152635	0.151596	0.819313	8827
63	Weighted-mean ICVF in tract posterior thalamic radiation (left)	Neurological	25669	2	-0.0152221	0.151598	0.819305	8875
128	Weighted-mean MD in tract forceps major	Neurological	25525	-1	0.0152391	0.151603	0.819291	8855
212	Weighted-mean FA in tract inferior longitudinal fasciculus (right)	Neurological	25503	2	0.0152143	0.151623	0.819235	8883
117	Weighted-mean ICVF in tract superior thalamic radiation (right)	Neurological	25674	2	0.0152271	0.151625	0.819228	8868
134	Weighted-mean L3 in tract forceps minor	Neurological	25634	3	-0.0152228	0.151624	0.819233	8873
111	Mean MD in body of corpus callosum on FA skeleton	Neurological	25107	3	0.015264	0.15163	0.819216	8825
186	Mean ICVF in middle cerebellar peduncle on FA skeleton	Neurological	25344	2	0.0151967	0.151636	0.819198	8903
142	Weighted-mean MO in tract posterior thalamic radiation (right)	Neurological	25562	-1	-0.0152275	0.151637	0.819195	8867
153	Mean MO in retrolenticular part of internal capsule on FA skeleton (right)	Neurological	25172	-1	-0.0152444	0.151646	0.81917	8847
3	Mean ICVF in genu of corpus callosum on FA skeleton	Neurological	25346	2	0.0152264	0.151667	0.819108	8867
105	Volume of grey matter in VIIb Cerebellum (right)	Neurological	25908	0	0.0146931	0.151672	0.819095	9522
88	Volume of grey matter in Juxtapositional Lobule Cortex (formerly Supplementary Motor Cortex) (left)	Neurological	25832	-1	-0.0146606	0.151677	0.819081	9564
190	Weighted-mean OD in tract superior thalamic radiation (right)	Neurological	25701	2	-0.0152536	0.151675	0.819085	8835
84	Mean L1 in posterior corona radiata on FA skeleton (left)	Neurological	25227	3	-0.0153029	0.151679	0.819074	8778
12	Mean OD in cerebral peduncle on FA skeleton (right)	Neurological	25406	-1	0.0151677	0.151684	0.819061	8935
99	Volume of grey matter in Inferior Frontal Gyrus, pars triangularis (left)	Neurological	25790	-1	-0.014684	0.151689	0.819046	9533
241	Median T2star in caudate (right)	Neurological	25029	-1	-0.0153279	0.151688	0.81905	8749
30	Volume of grey matter in Amygdala (right)	Neurological	25889	0	-0.0146901	0.151692	0.819039	9525
170	Volume of grey matter in Lateral Occipital Cortex, inferior division (right)	Neurological	25827	0	-0.0146675	0.151697	0.819022	9554
118	Mean ISOVF in middle cerebellar peduncle on FA skeleton	Neurological	25440	1	0.0152638	0.151704	0.819003	8822
38	Weighted-mean L2 in tract uncinate fasciculus (left)	Neurological	25621	3	-0.0151932	0.151706	0.818997	8904
249	Mean OD in superior cerebellar peduncle on FA skeleton (left)	Neurological	25405	-1	-0.0151582	0.15171	0.818986	8945
89	Mean L1 in superior corona radiata on FA skeleton (right)	Neurological	25224	3	0.0152598	0.151718	0.818963	8826
180	Mean L2 in external capsule on FA skeleton (left)	Neurological	25281	3	0.015284	0.151719	0.818961	8798
75	Mean MD in middle cerebellar peduncle on FA skeleton	Neurological	25104	1	0.0152251	0.151724	0.818947	8866
18	Volume of grey matter in Temporal Occipital Fusiform Cortex (left)	Neurological	25858	0	0.0146825	0.15173	0.81893	9533
43	Mean FA in cingulum cingulate gyrus on FA skeleton (left)	Neurological	25091	2	0.0152065	0.151739	0.818903	8887
7	Weighted-mean L1 in tract uncinate fasciculus (left)	Neurological	25594	3	-0.015175	0.151761	0.818839	8923
252	Volume of grey matter in Cingulate Gyrus, posterior division (left)	Neurological	25840	0	-0.0146859	0.151764	0.818831	9527
89	Mean FA in posterior thalamic radiation on FA skeleton (left)	Neurological	25085	2	-0.0152481	0.151754	0.818861	8838
50	Mean L1 in corticospinal tract on FA skeleton (right)	Neurological	25206	1	0.0152383	0.151762	0.818837	8849
129	Mean L3 in genu of corpus callosum on FA skeleton	Neurological	25298	3	0.0152547	0.151761	0.818839	8830
65	Volume of pallidum (left)	Neurological	25017	-1	0.0147139	0.151759	0.818845	9491
54	Median z-statistic (in group-defined mask) for faces-shapes contrast	Neurological	25050	-1	-0.0159366	0.151754	0.818859	8091
64	Weighted-mean MD in tract inferior fronto-occipital fasciculus (left)	Neurological	25527	3	-0.0152144	0.151757	0.818852	8877
57	Weighted-mean L1 in tract parahippocampal part of cingulum (right)	Neurological	25576	-1	-0.0152508	0.15175	0.818872	8835
89	Weighted-mean MD in tract cingulate gyrus part of cingulum (left)	Neurological	25519	3	0.0152132	0.151768	0.81882	8878
224	Mean FA in tapetum on FA skeleton (left)	Neurological	25103	-1	-0.0152459	0.151767	0.818822	8840
11	Mean OD in posterior limb of internal capsule on FA skeleton (right)	Neurological	25410	-1	-0.0151592	0.151777	0.818795	8941
220	Mean MD in anterior limb of internal capsule on FA skeleton (right)	Neurological	25120	3	0.0153045	0.151776	0.818797	8772
115	Weighted-mean FA in tract middle cerebellar peduncle	Neurological	25504	-1	-0.0152279	0.151787	0.818764	8860
253	Weighted-mean FA in tract corticospinal tract (left)	Neurological	25496	-1	0.0151733	0.151785	0.818771	8924
212	Volume of grey matter in Amygdala (left)	Neurological	25888	0	0.0146804	0.151789	0.81876	9533
247	Weighted-mean ICVF in tract superior longitudinal fasciculus (left)	Neurological	25671	2	0.0152328	0.151794	0.818745	8854
98	Mean L1 in posterior limb of internal capsule on FA skeleton (left)	Neurological	25219	-1	-0.0152273	0.151805	0.818714	8860
182	Mean ISOVF in cerebral peduncle on FA skeleton (right)	Neurological	25454	-1	-0.0152324	0.151805	0.818715	8854
107	Volume of grey matter in Insular Cortex (right)	Neurological	25785	0	-0.0146608	0.1518	0.818727	9558
250	Mean L3 in anterior corona radiata on FA skeleton (right)	Neurological	25318	3	-0.0152531	0.151805	0.818715	8830
168	Weighted-mean MD in tract cingulate gyrus part of cingulum (left)	Neurological	25519	3	-0.0152117	0.151808	0.818705	8878
101	Volume of grey matter in Crus II Cerebellum (vermis)	Neurological	25904	-1	-0.0146657	0.151812	0.818694	9551
50	Weighted-mean ISOVF in tract forceps major	Neurological	25714	-1	0.0152553	0.151815	0.818685	8827
157	Mean ICVF in corticospinal tract on FA skeleton (right)	Neurological	25350	-1	-0.0152389	0.151817	0.818681	8846
87	Volume of grey matter in VIIb Cerebellum (left)	Neurological	25906	0	-0.0146972	0.151815	0.818685	9510
217	Weighted-mean L3 in tract corticospinal tract (left)	Neurological	25631	3	0.0152121	0.15182	0.81867	8877
54	Weighted-mean L1 in tract corticospinal tract (right)	Neurological	25578	-1	-0.0151439	0.151824	0.818659	8957
54	Weighted-mean MO in tract corticospinal tract (right)	Neurological	25551	-1	-0.0151981	0.151829	0.818645	8893
121	Volume of thalamus (left)	Neurological	25011	0	0.014661	0.151836	0.818626	9556
56	Mean ICVF in posterior limb of internal capsule on FA skeleton (right)	Neurological	25362	2	0.0152254	0.151833	0.818635	8861
152	Mean ISOVF in anterior corona radiata on FA skeleton (left)	Neurological	25463	3	-0.0152597	0.151836	0.818626	8821
195	Weighted-mean MO in tract cingulate gyrus part of cingulum (right)	Neurological	25547	-1	-0.0152285	0.15184	0.818614	8857
41	Volume of grey matter in VIIIa Cerebellum (right)	Neurological	25911	0	0.0146619	0.151854	0.818575	9554
243	Volume of grey matter in Cingulate Gyrus, anterior division (left)	Neurological	25838	-1	-0.0147256	0.151865	0.818542	9471
6	Weighted-mean MO in tract uncinate fasciculus (right)	Neurological	25568	-1	-0.0152203	0.151854	0.818573	8866
236	Mean L3 in anterior corona radiata on FA skeleton (left)	Neurological	25319	3	-0.0152762	0.15186	0.818558	8801
139	90th percentile of z-statistic (in group-defined mask) for shapes activation	Neurological	25762	-1	-0.0158303	0.151852	0.818579	8196
180	Weighted-mean L1 in tract forceps major	Neurological	25579	-1	-0.0151763	0.151863	0.818548	8917
124	Mean OD in anterior limb of internal capsule on FA skeleton (left)	Neurological	25409	-1	-0.015166	0.151868	0.818535	8929
173	Mean FA in uncinate fasciculus on FA skeleton (right)	Neurological	25100	-1	-0.0152095	0.151866	0.818539	8878
94	Volume of grey matter in V Cerebellum (left)	Neurological	25895	0	0.014656	0.151869	0.818531	9561
140	Mean L1 in anterior corona radiata on FA skeleton (right)	Neurological	25222	3	0.0152355	0.15186	0.818557	8848
206	Mean ISOVF in cerebral peduncle on FA skeleton (right)	Neurological	25454	-1	-0.0152298	0.151874	0.818516	8854
93	Weighted-mean ICVF in tract acoustic radiation (right)	Neurological	25651	2	-0.015175	0.151875	0.818512	8918
172	Volume of grey matter in Amygdala (left)	Neurological	25888	0	-0.0146772	0.151877	0.818507	9533
131	Volume of grey matter (normalised for head size)	Neurological	25005	-1	-0.0146303	0.151883	0.81849	9594
134	Volume of grey matter in Caudate (right)	Neurological	25881	-1	0.0147632	0.151885	0.818484	9422
127	Weighted-mean MO in tract cingulate gyrus part of cingulum (right)	Neurological	25547	-1	0.0152266	0.151892	0.818466	8857
57	Mean L2 in external capsule on FA skeleton (right)	Neurological	25280	3	-0.0152566	0.151919	0.818387	8821
131	Weighted-mean MO in tract cingulate gyrus part of cingulum (right)	Neurological	25547	-1	0.0152257	0.151917	0.818394	8857
179	Mean L3 in uncinate fasciculus on FA skeleton (right)	Neurological	25340	-1	-0.0152194	0.151902	0.818437	8865
51	Mean OD in cingulum hippocampus on FA skeleton (right)	Neurological	25428	-1	-0.0152171	0.151916	0.818396	8867
49	Mean MD in fornix on FA skeleton	Neurological	25109	-1	-0.0153369	0.151916	0.818397	8729
185	Mean ICVF in posterior corona radiata on FA skeleton (left)	Neurological	25371	2	0.0152519	0.151908	0.81842	8827
109	Mean OD in posterior limb of internal capsule on FA skeleton (left)	Neurological	25411	-1	0.0151745	0.151914	0.818403	8917
183	Mean ISOVF in cingulum cingulate gyrus on FA skeleton (left)	Neurological	25475	-1	0.0152564	0.151903	0.818434	8822
94	Mean L3 in tapetum on FA skeleton (left)	Neurological	25343	-1	0.0152812	0.151912	0.818408	8793
94	Mean FA in inferior cerebellar peduncle on FA skeleton (right)	Neurological	25066	-1	0.0152196	0.151918	0.81839	8864
22	Mean ICVF in cingulum cingulate gyrus on FA skeleton (right)	Neurological	25378	2	0.0152103	0.151913	0.818404	8875
9	Volume of grey matter in Lateral Occipital Cortex, inferior division (left)	Neurological	25826	-1	0.0146557	0.151921	0.818384	9559
93	Weighted-mean L3 in tract forceps major	Neurological	25633	-1	0.0152471	0.151898	0.818449	8833
50	Weighted-mean MD in tract posterior thalamic radiation (right)	Neurological	25535	3	-0.0152547	0.151923	0.818375	8823
215	Weighted-mean MD in tract parahippocampal part of cingulum (right)	Neurological	25522	-1	0.0152945	0.151929	0.81836	8777
74	Mean L1 in medial lemniscus on FA skeleton (right)	Neurological	25208	1	-0.0152337	0.151933	0.818349	8847
166	Weighted-mean L3 in tract medial lemniscus (left)	Neurological	25640	-1	-0.0152151	0.151948	0.818304	8868
29	Weighted-mean FA in tract corticospinal tract (right)	Neurological	25497	-1	-0.0151765	0.151951	0.818297	8913
2	Weighted-mean L2 in tract superior thalamic radiation (right)	Neurological	25620	3	0.0152368	0.15194	0.818327	8843
150	Volume of white matter	Neurological	25008	0	-0.0146417	0.151949	0.818303	9576
138	Weighted-mean L2 in tract inferior longitudinal fasciculus (left)	Neurological	25610	3	-0.0152261	0.151951	0.818296	8855
76	Weighted-mean FA in tract inferior fronto-occipital fasciculus (right)	Neurological	25501	2	0.0151672	0.151949	0.818302	8924
176	Mean ISOVF in anterior limb of internal capsule on FA skeleton (right)	Neurological	25456	-1	-0.0152845	0.151938	0.818333	8788
70	Mean MD in middle cerebellar peduncle on FA skeleton	Neurological	25104	1	-0.0152165	0.151955	0.818284	8866
20	Weighted-mean ISOVF in tract cingulate gyrus part of cingulum (right)	Neurological	25709	-1	-0.0152465	0.15196	0.818272	8831
58	Weighted-mean OD in tract superior thalamic radiation (left)	Neurological	25700	2	0.0152342	0.151965	0.818256	8845
170	Inverted signal-to-noise ratio in T1	Neurological	25734	-1	-0.0147172	0.15197	0.818241	9477
99	Mean L1 in superior cerebellar peduncle on FA skeleton (left)	Neurological	25213	-1	-0.0151656	0.151969	0.818246	8925
112	Volume of accumbens (right)	Neurological	25024	-1	-0.0146595	0.151987	0.818193	9551
58	Mean L1 in medial lemniscus on FA skeleton (left)	Neurological	25209	1	-0.0152549	0.151989	0.818187	8820
90	Mean FA in middle cerebellar peduncle on FA skeleton	Neurological	25056	-1	0.0151956	0.151988	0.818191	8889
164	Weighted-mean L3 in tract superior longitudinal fasciculus (right)	Neurological	25645	3	0.0152477	0.151998	0.818163	8828
222	Volume of grey matter in Ventral Striatum (right)	Neurological	25891	0	-0.014639	0.152004	0.818146	9577
249	Volume of grey matter in Postcentral Gyrus (left)	Neurological	25814	0	-0.0146621	0.152001	0.818155	9547
85	Weighted-mean ICVF in tract cingulate gyrus part of cingulum (left)	Neurological	25654	2	0.0151831	0.152004	0.818146	8903
181	Mean FA in sagittal stratum on FA skeleton (left)	Neurological	25087	2	-0.0152013	0.151996	0.818167	8882
68	Weighted-mean MO in tract uncinate fasciculus (right)	Neurological	25568	-1	0.0152151	0.151993	0.818178	8866
254	Mean FA in superior longitudinal fasciculus on FA skeleton (right)	Neurological	25096	2	-0.0152251	0.152001	0.818155	8854
36	Volume of grey matter in Insular Cortex (left)	Neurological	25784	0	0.0146633	0.152009	0.818132	9545
4	Mean FA in inferior cerebellar peduncle on FA skeleton (right)	Neurological	25066	-1	0.0152163	0.152007	0.818136	8864
135	Mean time to correctly identify matches	Neurological	20023	-1	-0.00555213	0.15202	0.8181	66564
72	Volume of white matter (normalised for head size)	Neurological	25007	-1	0.0146443	0.152026	0.818082	9569
174	Volume of grey matter in Superior Parietal Lobule (left)	Neurological	25816	-1	-0.0146569	0.152037	0.818051	9552
52	Mean OD in posterior corona radiata on FA skeleton (right)	Neurological	25418	-1	-0.0151749	0.15204	0.818043	8911
227	Mean MD in superior fronto-occipital fasciculus on FA skeleton (left)	Neurological	25147	-1	0.0153536	0.152036	0.818052	8705
252	Volume of hippocampus (left)	Neurological	25019	0	-0.0146798	0.152064	0.817973	9521
105	Volume of grey matter in I-IV Cerebellum (right)	Neurological	25894	0	0.0146568	0.152061	0.817981	9551
166	Volume of grey matter in Supramarginal Gyrus, anterior division (right)	Neurological	25819	-1	0.0146477	0.15206	0.817985	9563
227	Weighted-mean MD in tract inferior fronto-occipital fasciculus (right)	Neurological	25528	3	0.0151988	0.152063	0.817976	8882
43	Volume of brain, grey+white matter	Neurological	25010	0	-0.0146432	0.152057	0.817994	9569
33	Mean L2 in superior fronto-occipital fasciculus on FA skeleton (left)	Neurological	25291	-1	0.0153723	0.152056	0.817997	8683
50	Weighted-mean L2 in tract inferior fronto-occipital fasciculus (left)	Neurological	25608	3	-0.0152097	0.15207	0.817957	8869
17	Weighted-mean ISOVF in tract acoustic radiation (right)	Neurological	25705	-1	-0.0152397	0.152073	0.817947	8834
49	Mean L2 in external capsule on FA skeleton (right)	Neurological	25280	3	-0.0152508	0.152076	0.817939	8821
21	Weighted-mean ICVF in tract cingulate gyrus part of cingulum (right)	Neurological	25655	2	-0.0151697	0.152088	0.817905	8915
91	Mean ICVF in fornix cres+stria terminalis on FA skeleton (left)	Neurological	25383	2	-0.0151951	0.152093	0.817891	8885
92	Mean OD in anterior limb of internal capsule on FA skeleton (right)	Neurological	25408	-1	0.0151457	0.152095	0.817886	8943
41	Mean L2 in tapetum on FA skeleton (right)	Neurological	25294	-1	-0.0152745	0.152092	0.817893	8793
192	Weighted-mean MO in tract parahippocampal part of cingulum (left)	Neurological	25548	-1	0.0152299	0.152103	0.817861	8844
94	Weighted-mean MO in tract superior longitudinal fasciculus (right)	Neurological	25564	-1	0.0151786	0.1521	0.817871	8904
167	Mean L1 in inferior cerebellar peduncle on FA skeleton (right)	Neurological	25210	-1	-0.0151982	0.152102	0.817864	8881
144	Weighted-mean L2 in tract cingulate gyrus part of cingulum (left)	Neurological	25600	3	-0.0151938	0.152106	0.817853	8886
186	Mean L2 in posterior corona radiata on FA skeleton (left)	Neurological	25275	3	-0.0152587	0.152118	0.817819	8810
202	Mean MO in superior cerebellar peduncle on FA skeleton (left)	Neurological	25165	-1	-0.0151883	0.152117	0.817823	8892
100	Weighted-mean OD in tract superior thalamic radiation (right)	Neurological	25701	2	0.0152369	0.152123	0.817804	8835
94	Mean OD in genu of corpus callosum on FA skeleton	Neurological	25394	-1	-0.0151235	0.152125	0.8178	8968
11	Mean ICVF in posterior corona radiata on FA skeleton (left)	Neurological	25371	2	0.0152437	0.152127	0.817795	8827
171	Volume of grey matter in Temporal Occipital Fusiform Cortex (left)	Neurological	25858	0	0.0146685	0.152123	0.817806	9533
206	90th percentile of z-statistic (in group-defined amygdala activation mask) for faces-shapes contrast	Neurological	25768	-1	0.0159372	0.152143	0.817748	8075
51	Weighted-mean OD in tract parahippocampal part of cingulum (right)	Neurological	25684	-1	-0.0152768	0.152146	0.817739	8788
81	Mean MO in posterior corona radiata on FA skeleton (right)	Neurological	25178	-1	-0.0152093	0.15215	0.817729	8866
171	Volume of grey matter in Frontal Operculum Cortex (left)	Neurological	25862	0	0.0146622	0.152148	0.817735	9540
134	Weighted-mean ICVF in tract superior thalamic radiation (right)	Neurological	25674	2	0.015208	0.152139	0.81776	8868
80	Weighted-mean L1 in tract forceps major	Neurological	25579	-1	-0.0151658	0.152148	0.817734	8917
190	Weighted-mean L1 in tract posterior thalamic radiation (left)	Neurological	25588	3	0.0152084	0.152151	0.817725	8867
238	Mean MD in anterior limb of internal capsule on FA skeleton (left)	Neurological	25121	3	0.0153093	0.152139	0.81776	8751
106	Median z-statistic (in group-defined mask) for shapes activation	Neurological	25042	-1	0.0158754	0.152144	0.817746	8138
166	Mean L2 in cerebral peduncle on FA skeleton (right)	Neurological	25262	-1	-0.0151834	0.152156	0.817711	8896
166	Mean MD in anterior limb of internal capsule on FA skeleton (left)	Neurological	25121	3	-0.0153086	0.152158	0.817705	8751
248	Volume of grey matter in Cingulate Gyrus, posterior division (left)	Neurological	25840	0	-0.0146715	0.152168	0.817678	9527
210	Mean ICVF in anterior limb of internal capsule on FA skeleton (left)	Neurological	25361	2	0.0152388	0.152166	0.817682	8831
59	Weighted-mean OD in tract acoustic radiation (right)	Neurological	25678	-1	-0.0151819	0.152172	0.817666	8897
147	90th percentile of z-statistic (in group-defined mask) for faces activation	Neurological	25764	-1	-0.015978	0.152189	0.817616	8032
210	Mean L3 in corticospinal tract on FA skeleton (left)	Neurological	25303	1	-0.0152362	0.15219	0.817615	8833
68	Weighted-mean L3 in tract parahippocampal part of cingulum (right)	Neurological	25630	-1	0.0153048	0.152189	0.817618	8754
48	Volume of grey matter in Insular Cortex (left)	Neurological	25784	0	0.0146569	0.152187	0.817623	9545
181	Mean OD in external capsule on FA skeleton (left)	Neurological	25425	-1	0.0151752	0.152194	0.817603	8904
67	Mean time to correctly identify matches	Neurological	20023	-1	-0.00554965	0.152203	0.817577	66564
152	Volume of peripheral cortical grey matter (normalised for head size)	Neurological	25001	-1	0.0146304	0.152202	0.81758	9579
153	Mean OD in cingulum hippocampus on FA skeleton (right)	Neurological	25428	-1	-0.0152061	0.152213	0.817549	8867
123	Weighted-mean OD in tract parahippocampal part of cingulum (right)	Neurological	25684	-1	0.0152741	0.152217	0.817537	8788
132	Mean L3 in tapetum on FA skeleton (right)	Neurological	25342	3	-0.0152742	0.152216	0.817541	8788
3	Volume of grey matter in Precentral Gyrus (right)	Neurological	25795	0	0.0146459	0.152215	0.817541	9558
67	90th percentile of BOLD effect (in group-defined mask) for faces activation	Neurological	25763	-1	-0.0160129	0.152217	0.817536	7996
205	Weighted-mean ICVF in tract medial lemniscus (right)	Neurological	25668	-1	-0.015154	0.152213	0.817548	8928
121	Volume of brain, grey+white matter (normalised for head size)	Neurological	25009	2	0.0146104	0.152228	0.817505	9604
76	Mean ISOVF in fornix cres+stria terminalis on FA skeleton (left)	Neurological	25479	-1	-0.0152863	0.15224	0.817471	8773
122	Weighted-mean ICVF in tract superior thalamic radiation (right)	Neurological	25674	2	0.0152043	0.152238	0.817477	8868
72	Volume of ventricular cerebrospinal fluid (normalised for head size)	Neurological	25003	-1	-0.0147386	0.15224	0.81747	9437
254	Mean MO in posterior corona radiata on FA skeleton (left)	Neurological	25179	-1	0.0152056	0.152249	0.817445	8866
245	Volume of putamen (left)	Neurological	25015	0	-0.0146679	0.152268	0.817391	9527
32	Mean L2 in cerebral peduncle on FA skeleton (right)	Neurological	25262	-1	-0.0151794	0.152264	0.817404	8896
134	Weighted-mean MO in tract cingulate gyrus part of cingulum (right)	Neurological	25547	-1	0.0152125	0.152272	0.81738	8857
173	Mean MO in superior longitudinal fasciculus on FA skeleton (left)	Neurological	25193	-1	0.0151809	0.152268	0.817391	8894
204	Mean L3 in corticospinal tract on FA skeleton (right)	Neurological	25302	1	0.0152428	0.152267	0.817393	8822
137	Mean ISOVF in retrolenticular part of internal capsule on FA skeleton (left)	Neurological	25461	-1	0.0152375	0.152271	0.817382	8828
90	Mean OD in tapetum on FA skeleton (left)	Neurological	25439	-1	0.0152134	0.152271	0.817382	8856
113	Mean MO in superior fronto-occipital fasciculus on FA skeleton (right)	Neurological	25194	-1	-0.0153555	0.152267	0.817394	8693
250	Weighted-mean ISOVF in tract parahippocampal part of cingulum (right)	Neurological	25711	-1	0.0153011	0.152266	0.817396	8755
133	Mean ISOVF in inferior cerebellar peduncle on FA skeleton (right)	Neurological	25450	-1	0.0152622	0.15228	0.817356	8799
59	Mean L2 in posterior limb of internal capsule on FA skeleton (right)	Neurological	25266	3	-0.0152061	0.152283	0.817348	8864
8	Mean FA in corticospinal tract on FA skeleton (right)	Neurological	25062	-1	-0.0151641	0.152285	0.817344	8913
202	Mean FA in superior longitudinal fasciculus on FA skeleton (left)	Neurological	25097	2	-0.0152016	0.152289	0.817332	8869
176	Weighted-mean OD in tract medial lemniscus (left)	Neurological	25694	-1	-0.0151827	0.152291	0.817325	8891
160	Mean OD in superior corona radiata on FA skeleton (right)	Neurological	25416	-1	0.015203	0.152295	0.817314	8867
211	Weighted-mean L3 in tract corticospinal tract (right)	Neurological	25632	3	-0.0151903	0.152315	0.817257	8881
109	Volume of grey matter in Occipital Fusiform Gyrus (right)	Neurological	25861	0	-0.0146343	0.152326	0.817226	9568
167	Mean MO in fornix cres+stria terminalis on FA skeleton (left)	Neurological	25191	-1	-0.015218	0.152331	0.817211	8848
75	Volume of grey matter in Supramarginal Gyrus, anterior division (left)	Neurological	25818	-1	-0.0146316	0.15234	0.817187	9571
218	Weighted-mean L1 in tract middle cerebellar peduncle	Neurological	25585	-1	0.0151503	0.152338	0.81719	8927
228	Weighted-mean MO in tract superior thalamic radiation (right)	Neurological	25566	-1	0.0151782	0.152342	0.81718	8894
4	Mean MD in superior cerebellar peduncle on FA skeleton (right)	Neurological	25116	-1	-0.0152044	0.152351	0.817155	8863
242	Mean MD in uncinate fasciculus on FA skeleton (right)	Neurological	25148	-1	-0.0151742	0.152358	0.817136	8898
61	Mean L2 in medial lemniscus on FA skeleton (right)	Neurological	25256	-1	-0.0152004	0.152366	0.817113	8867
121	Weighted-mean FA in tract anterior thalamic radiation (left)	Neurological	25490	2	-0.0151825	0.152365	0.817114	8888
16	Weighted-mean ICVF in tract parahippocampal part of cingulum (left)	Neurological	25656	2	0.0151868	0.152365	0.817116	8883
140	Weighted-mean MD in tract acoustic radiation (right)	Neurological	25516	-1	0.0151842	0.152365	0.817116	8886
43	Mean L2 in uncinate fasciculus on FA skeleton (right)	Neurological	25292	-1	-0.0151728	0.152372	0.817093	8899
55	Volume of caudate (left)	Neurological	25013	0	-0.0146686	0.152378	0.817078	9521
55	Weighted-mean L2 in tract uncinate fasciculus (left)	Neurological	25621	3	0.0151682	0.152381	0.817069	8904
214	Mean L1 in anterior corona radiata on FA skeleton (left)	Neurological	25223	3	0.0152323	0.152387	0.817052	8829
22	Volume of grey matter in Crus I Cerebellum (vermis)	Neurological	25901	-1	0.014638	0.152394	0.817031	9560
129	Weighted-mean FA in tract uncinate fasciculus (right)	Neurological	25514	2	0.0151649	0.152403	0.817007	8907
158	Median T2star in caudate (right)	Neurological	25029	-1	-0.0153012	0.152403	0.817006	8749
39	Mean MD in fornix cres+stria terminalis on FA skeleton (right)	Neurological	25142	3	0.0152728	0.152417	0.816966	8781
89	Weighted-mean ISOVF in tract inferior fronto-occipital fasciculus (left)	Neurological	25716	3	-0.0152294	0.152418	0.816964	8831
14	Mean L2 in fornix cres+stria terminalis on FA skeleton (right)	Neurological	25286	3	-0.0152623	0.152417	0.816966	8793
50	Volume of grey matter in Frontal Pole (left)	Neurological	25782	0	0.0146363	0.152421	0.816957	9561
54	Weighted-mean FA in tract forceps minor	Neurological	25499	2	-0.0151529	0.152427	0.816939	8920
22	Mean MD in superior longitudinal fasciculus on FA skeleton (right)	Neurological	25144	3	-0.0152541	0.152429	0.816932	8802
207	Volume of grey matter in Cingulate Gyrus, posterior division (left)	Neurological	25840	0	0.014662	0.152433	0.81692	9527
79	Volume of grey matter in Planum Temporale (left)	Neurological	25872	0	0.0146689	0.152434	0.816919	9518
100	Volume of grey matter in Middle Temporal Gyrus, temporooccipital part (right)	Neurological	25807	-1	-0.014625	0.152438	0.816907	9575
166	Weighted-mean FA in tract anterior thalamic radiation (right)	Neurological	25491	2	0.015155	0.152439	0.816903	8917
1	Weighted-mean FA in tract posterior thalamic radiation (right)	Neurological	25508	2	-0.0151828	0.152447	0.81688	8884
13	Mean L3 in medial lemniscus on FA skeleton (left)	Neurological	25305	-1	-0.0152144	0.152452	0.816867	8847
58	Volume of grey matter in Pallidum (right)	Neurological	25885	-1	-0.014727	0.152457	0.816853	9442
123	Volume of grey matter in Inferior Temporal Gyrus, anterior division (right)	Neurological	25809	-1	-0.0146456	0.152461	0.816842	9547
46	Volume of putamen (right)	Neurological	25016	0	0.0146516	0.152464	0.816832	9539
64	Mean ICVF in posterior thalamic radiation on FA skeleton (right)	Neurological	25372	2	0.0152112	0.152468	0.816822	8850
231	Volume of grey matter in Inferior Temporal Gyrus, temporooccipital part (left)	Neurological	25812	-1	0.0146321	0.152475	0.8168	9564
90	Weighted-mean L2 in tract middle cerebellar peduncle	Neurological	25612	-1	-0.0152377	0.152475	0.816802	8819
89	Mean MD in posterior corona radiata on FA skeleton (right)	Neurological	25130	3	0.0152854	0.152476	0.816798	8764
94	Weighted-mean L3 in tract forceps minor	Neurological	25634	3	-0.0151909	0.152485	0.816772	8873
173	Median T2star in hippocampus (right)	Neurological	25035	-1	-0.0153363	0.152497	0.81674	8705
60	Mean OD in inferior cerebellar peduncle on FA skeleton (right)	Neurological	25402	-1	0.0152205	0.152496	0.816741	8838
168	Mean L1 in superior fronto-occipital fasciculus on FA skeleton (left)	Neurological	25243	-1	-0.0153014	0.152492	0.816753	8745
47	Mean MD in posterior limb of internal capsule on FA skeleton (right)	Neurological	25122	3	-0.0152239	0.152497	0.816739	8834
30	Mean L2 in retrolenticular part of internal capsule on FA skeleton (right)	Neurological	25268	3	0.0152141	0.152505	0.816715	8845
254	Mean FA in superior corona radiata on FA skeleton (right)	Neurological	25080	2	-0.0151899	0.152511	0.816698	8873
9	Mean OD in inferior cerebellar peduncle on FA skeleton (right)	Neurological	25402	-1	-0.0152198	0.152514	0.81669	8838
165	Mean ISOVF in cingulum hippocampus on FA skeleton (left)	Neurological	25477	-1	0.0152397	0.152515	0.816688	8815
116	Weighted-mean OD in tract parahippocampal part of cingulum (left)	Neurological	25683	-1	0.0152498	0.152521	0.816669	8803
106	90th percentile of BOLD effect (in group-defined mask) for faces activation	Neurological	25763	-1	0.0160011	0.152519	0.816676	7996
126	Mean L2 in cingulum hippocampus on FA skeleton (left)	Neurological	25285	-1	0.0151904	0.15252	0.816674	8872
68	Mean MO in inferior cerebellar peduncle on FA skeleton (left)	Neurological	25163	-1	0.0152577	0.152543	0.816607	8793
135	Mean L1 in uncinate fasciculus on FA skeleton (right)	Neurological	25244	-1	0.015171	0.152537	0.816624	8894
203	Mean L3 in cingulum cingulate gyrus on FA skeleton (left)	Neurological	25331	3	0.0151973	0.152543	0.816608	8863
85	Mean L1 in superior fronto-occipital fasciculus on FA skeleton (right)	Neurological	25242	-1	-0.0152534	0.15254	0.816615	8798
114	Mean ISOVF in external capsule on FA skeleton (right)	Neurological	25472	-1	0.0152409	0.152529	0.816649	8813
120	Mean L2 in cingulum hippocampus on FA skeleton (left)	Neurological	25285	-1	0.0151897	0.15254	0.816617	8872
245	Weighted-mean FA in tract parahippocampal part of cingulum (left)	Neurological	25494	-1	-0.0152795	0.152542	0.816611	8768
7	Weighted-mean L2 in tract inferior fronto-occipital fasciculus (left)	Neurological	25608	3	-0.0151922	0.15254	0.816615	8869
108	Mean L3 in fornix on FA skeleton	Neurological	25301	-1	0.0153211	0.152527	0.816655	8721
171	Median T2star in thalamus (right)	Neurological	25027	-1	0.0153067	0.152538	0.816622	8737
131	Weighted-mean ISOVF in tract parahippocampal part of cingulum (right)	Neurological	25711	-1	0.0152901	0.152561	0.816558	8755
129	Volume of grey matter in Paracingulate Gyrus (right)	Neurological	25837	0	0.0146399	0.152556	0.816571	9550
12	Mean OD in tapetum on FA skeleton (right)	Neurological	25438	-1	0.0151932	0.152561	0.816558	8867
93	Mean ISOVF in uncinate fasciculus on FA skeleton (right)	Neurological	25484	-1	0.0151902	0.152572	0.816526	8870
40	Mean MD in sagittal stratum on FA skeleton (left)	Neurological	25135	3	0.0152072	0.152576	0.816514	8850
83	Volume of grey matter in Temporal Pole (right)	Neurological	25797	0	-0.0146314	0.152579	0.816505	9560
168	Mean ICVF in splenium of corpus callosum on FA skeleton	Neurological	25348	2	0.015188	0.152585	0.81649	8872
182	Weighted-mean OD in tract corticospinal tract (left)	Neurological	25685	-1	-0.0151829	0.152584	0.816492	8878
167	Mean L1 in splenium of corpus callosum on FA skeleton	Neurological	25204	-1	0.0151629	0.152595	0.816459	8901
228	Volume of grey matter in Cuneal Cortex (right)	Neurological	25845	0	0.0146429	0.1526	0.816446	9544
3	Mean ISOVF in sagittal stratum on FA skeleton (right)	Neurological	25470	-1	0.0152277	0.152605	0.816431	8825
118	Volume of grey matter in Lingual Gyrus (right)	Neurological	25853	0	0.0146313	0.152604	0.816434	9559
188	Mean L2 in posterior corona radiata on FA skeleton (left)	Neurological	25275	3	0.0152405	0.152609	0.816419	8810
64	Volume of grey matter in Middle Temporal Gyrus, anterior division (right)	Neurological	25803	0	0.0146394	0.152615	0.816404	9548
110	Weighted-mean FA in tract middle cerebellar peduncle	Neurological	25504	-1	0.0151972	0.152614	0.816407	8860
214	Mean ICVF in pontine crossing tract on FA skeleton	Neurological	25345	-1	-0.0152123	0.152624	0.816378	8842
251	Volume of grey matter in Occipital Pole (right)	Neurological	25877	0	-0.0146296	0.152631	0.816357	9560
157	90th percentile of z-statistic (in group-defined mask) for shapes activation	Neurological	25762	-1	-0.0158003	0.152632	0.816354	8196
100	Weighted-mean L3 in tract cingulate gyrus part of cingulum (left)	Neurological	25627	3	0.015186	0.152639	0.816335	8872
13	Weighted-mean L3 in tract anterior thalamic radiation (left)	Neurological	25625	3	0.0152342	0.15264	0.816333	8816
185	Mean MO in inferior cerebellar peduncle on FA skeleton (left)	Neurological	25163	-1	0.0152536	0.152653	0.816294	8793
135	Volume of grey matter in Cingulate Gyrus, posterior division (right)	Neurological	25841	0	0.0146478	0.152657	0.816285	9535
75	Mean ICVF in cingulum hippocampus on FA skeleton (right)	Neurological	25380	2	-0.0151638	0.152663	0.816268	8897
38	Median z-statistic (in group-defined mask) for faces-shapes contrast	Neurological	25050	-1	0.0159011	0.152667	0.816254	8091
140	Volume of grey matter in Amygdala (left)	Neurological	25888	0	-0.0146486	0.152678	0.816225	9533
229	Weighted-mean OD in tract acoustic radiation (right)	Neurological	25678	-1	-0.0151633	0.152676	0.816228	8897
95	Weighted-mean L1 in tract posterior thalamic radiation (right)	Neurological	25589	3	0.0151923	0.152678	0.816224	8863
164	Volume of grey matter in Insular Cortex (right)	Neurological	25785	0	-0.0146294	0.152677	0.816225	9558
113	Weighted-mean MO in tract inferior fronto-occipital fasciculus (left)	Neurological	25554	-1	0.015169	0.152683	0.816209	8890
225	Mean ICVF in corticospinal tract on FA skeleton (left)	Neurological	25351	-1	-0.0152015	0.152684	0.816206	8852
80	Weighted-mean L3 in tract forceps minor	Neurological	25634	3	-0.0151834	0.152687	0.816199	8873
250	Mean MO in cingulum cingulate gyrus on FA skeleton (right)	Neurological	25186	-1	-0.0152	0.152701	0.816159	8853
244	Weighted-mean ISOVF in tract anterior thalamic radiation (left)	Neurological	25706	3	0.0152316	0.152708	0.816139	8816
36	Weighted-mean FA in tract inferior fronto-occipital fasciculus (left)	Neurological	25500	2	0.0151537	0.152707	0.816142	8907
160	Inverted temporal signal-to-noise ratio in pre-processed rfMRI	Neurological	25743	-1	-0.0150676	0.152707	0.816142	9009
68	Mean rfMRI head motion, averaged across space and time points	Neurological	25741	-1	0.0150914	0.15272	0.816103	8980
215	Mean L3 in pontine crossing tract on FA skeleton	Neurological	25297	1	-0.0152014	0.152733	0.816068	8850
85	Weighted-mean ISOVF in tract parahippocampal part of cingulum (left)	Neurological	25710	-1	-0.0152917	0.152727	0.816083	8746
127	Median T2star in amygdala (right)	Neurological	25037	-1	0.0152967	0.152736	0.816058	8740
204	Volume of grey matter in Superior Frontal Gyrus (right)	Neurological	25787	0	-0.0146378	0.152723	0.816097	9545
59	Weighted-mean ISOVF in tract corticospinal tract (right)	Neurological	25713	-1	-0.0152096	0.152722	0.816098	8841
9	Volume of grey matter in Frontal Medial Cortex (left)	Neurological	25830	-1	0.0146181	0.152738	0.816054	9570
7	Mean L2 in retrolenticular part of internal capsule on FA skeleton (right)	Neurological	25268	3	0.0152058	0.152731	0.816074	8845
230	Weighted-mean ICVF in tract inferior fronto-occipital fasciculus (left)	Neurological	25662	2	0.0151654	0.152734	0.816064	8892
223	Mean MO in superior fronto-occipital fasciculus on FA skeleton (left)	Neurological	25195	-1	-0.0153809	0.152726	0.816087	8645
107	Mean ICVF in superior corona radiata on FA skeleton (right)	Neurological	25368	2	0.0152008	0.152726	0.816088	8851
59	Volume of grey matter in Heschl's Gyrus (includes H1 and H2) (left)	Neurological	25870	0	0.0146553	0.152728	0.816082	9522
101	Weighted-mean ICVF in tract acoustic radiation (left)	Neurological	25650	2	-0.0151463	0.152721	0.8161	8915
171	Weighted-mean MO in tract parahippocampal part of cingulum (right)	Neurological	25549	-1	0.0151968	0.152741	0.816044	8855
88	Mean MD in superior corona radiata on FA skeleton (left)	Neurological	25129	3	0.0152354	0.152747	0.816028	8810
14	Mean L3 in inferior cerebellar peduncle on FA skeleton (left)	Neurological	25307	-1	0.0152365	0.152763	0.815982	8808
94	Mean OD in retrolenticular part of internal capsule on FA skeleton (right)	Neurological	25412	-1	-0.0151446	0.152767	0.815971	8915
170	Weighted-mean ICVF in tract superior longitudinal fasciculus (right)	Neurological	25672	2	0.0151989	0.152776	0.815944	8851
32	Inverted temporal signal-to-noise ratio in pre-processed rfMRI	Neurological	25743	-1	-0.0150651	0.152775	0.815947	9009
158	Volume of hippocampus (right)	Neurological	25020	0	0.014676	0.152773	0.815954	9493
113	Volume of grey matter in Central Opercular Cortex (right)	Neurological	25865	0	-0.0146358	0.152779	0.815937	9545
99	Volume of grey matter in Precuneous Cortex (left)	Neurological	25842	0	-0.0146225	0.152788	0.815911	9562
57	Mean MD in genu of corpus callosum on FA skeleton	Neurological	25106	3	-0.0152214	0.152796	0.815888	8824
205	Mean MD in medial lemniscus on FA skeleton (right)	Neurological	25112	1	-0.0151942	0.15279	0.815906	8856
145	Volume of grey matter in Temporal Fusiform Cortex, anterior division (left)	Neurological	25854	0	-0.0146207	0.152794	0.815894	9564
75	Mean L1 in posterior thalamic radiation on FA skeleton (left)	Neurological	25229	3	0.0152276	0.152794	0.815895	8817
182	Weighted-mean OD in tract acoustic radiation (left)	Neurological	25677	-1	-0.0151656	0.152797	0.815884	8889
109	Volume of grey matter in Middle Temporal Gyrus, anterior division (left)	Neurological	25802	0	-0.0146227	0.152803	0.815868	9561
148	Weighted-mean OD in tract anterior thalamic radiation (left)	Neurological	25679	-1	0.0151508	0.152806	0.815859	8906
214	Weighted-mean MO in tract inferior fronto-occipital fasciculus (left)	Neurological	25554	-1	-0.0151642	0.152813	0.815838	8890
5	Weighted-mean ISOVF in tract inferior fronto-occipital fasciculus (right)	Neurological	25717	3	0.0152243	0.152812	0.815841	8820
96	Mean FA in genu of corpus callosum on FA skeleton	Neurological	25058	2	0.015214	0.152811	0.815847	8832
182	Mean L3 in superior cerebellar peduncle on FA skeleton (left)	Neurological	25309	-1	-0.0151701	0.152816	0.815831	8883
251	Discrepancy between T1 brain image and standard-space brain template (nonlinearly-aligned)	Neurological	25732	-1	-0.0146212	0.152822	0.815814	9562
157	Mean L2 in medial lemniscus on FA skeleton (left)	Neurological	25257	-1	0.0151921	0.152823	0.815811	8857
140	Number of dMRI outlier slices detected and corrected	Neurological	25746	NA	0.0152874	0.152821	0.815816	8747
61	Volume of grey matter in Crus II Cerebellum (vermis)	Neurological	25904	-1	-0.0146294	0.15283	0.81579	9551
57	Median T2star in caudate (right)	Neurological	25029	-1	0.0152848	0.152842	0.815756	8749
254	Volume of grey matter in Hippocampus (right)	Neurological	25887	0	-0.0146349	0.152847	0.815744	9543
2	Volume of grey matter in Lateral Occipital Cortex, inferior division (right)	Neurological	25827	0	0.0146264	0.152849	0.815737	9554
214	Mean ISOVF in posterior thalamic radiation on FA skeleton (right)	Neurological	25468	3	0.0152184	0.152854	0.815723	8825
222	Mean ICVF in inferior cerebellar peduncle on FA skeleton (right)	Neurological	25354	2	-0.0151617	0.152858	0.815713	8891
21	Mean OD in body of corpus callosum on FA skeleton	Neurological	25395	-1	0.0150938	0.152861	0.815704	8971
16	Mean MD in pontine crossing tract on FA skeleton	Neurological	25105	1	-0.0152181	0.152863	0.815698	8825
159	Median z-statistic (in group-defined amygdala activation mask) for faces-shapes contrast	Neurological	25054	-1	-0.0159226	0.152876	0.81566	8061
193	Mean FA in posterior thalamic radiation on FA skeleton (left)	Neurological	25085	2	0.0152065	0.152874	0.815666	8838
250	Weighted-mean FA in tract anterior thalamic radiation (right)	Neurological	25491	2	0.0151391	0.152871	0.815675	8917
176	Mean FA in medial lemniscus on FA skeleton (left)	Neurological	25065	-1	0.0151644	0.152876	0.815661	8887
171	Mean OD in retrolenticular part of internal capsule on FA skeleton (right)	Neurological	25412	-1	-0.0151404	0.15288	0.815648	8915
249	Mean L3 in superior longitudinal fasciculus on FA skeleton (right)	Neurological	25336	3	0.0152102	0.15289	0.81562	8833
2	Mean ISOVF in cingulum cingulate gyrus on FA skeleton (left)	Neurological	25475	-1	0.0152197	0.152889	0.815623	8822
19	Median T2star in thalamus (left)	Neurological	25026	-1	-0.0153039	0.152896	0.815605	8725
141	Volume of grey matter in Frontal Orbital Cortex (right)	Neurological	25847	0	0.0146129	0.152905	0.815578	9569
179	Mean OD in tapetum on FA skeleton (right)	Neurological	25438	-1	0.0151806	0.152902	0.815587	8867
101	Volume of grey matter in VIIb Cerebellum (left)	Neurological	25906	0	-0.0146582	0.152905	0.815579	9510
207	Mean FA in superior longitudinal fasciculus on FA skeleton (right)	Neurological	25096	2	0.0151915	0.152908	0.81557	8854
5	Mean L1 in retrolenticular part of internal capsule on FA skeleton (left)	Neurological	25221	-1	-0.0151811	0.152911	0.815563	8866
242	Weighted-mean L3 in tract anterior thalamic radiation (right)	Neurological	25626	3	-0.0152257	0.152913	0.815554	8814
4	90th percentile of z-statistic (in group-defined mask) for faces-shapes contrast	Neurological	25766	-1	0.0159002	0.15292	0.815535	8082
67	Weighted-mean L2 in tract inferior longitudinal fasciculus (right)	Neurological	25611	3	0.0152072	0.152925	0.815521	8835
170	Mean ISOVF in inferior cerebellar peduncle on FA skeleton (right)	Neurological	25450	-1	-0.015238	0.152933	0.815499	8799
105	Volume of grey matter in Superior Temporal Gyrus, anterior division (left)	Neurological	25798	0	0.0146174	0.152931	0.815504	9562
188	Mean ICVF in sagittal stratum on FA skeleton (right)	Neurological	25374	2	-0.0151777	0.152933	0.815498	8869
83	Weighted-mean ICVF in tract acoustic radiation (left)	Neurological	25650	2	0.0151381	0.152943	0.81547	8915
41	Mean L2 in superior cerebellar peduncle on FA skeleton (left)	Neurological	25261	-1	0.0151788	0.152951	0.815448	8867
224	Mean FA in body of corpus callosum on FA skeleton	Neurological	25059	2	-0.0152036	0.152952	0.815445	8838
223	Mean MO in sagittal stratum on FA skeleton (right)	Neurological	25182	-1	-0.0151828	0.152957	0.81543	8862
117	Volume of grey matter in VIIb Cerebellum (left)	Neurological	25906	0	0.0146561	0.152964	0.815411	9510
41	Mean FA in cingulum cingulate gyrus on FA skeleton (left)	Neurological	25091	2	0.0151609	0.152971	0.815392	8887
48	Mean L1 in posterior thalamic radiation on FA skeleton (right)	Neurological	25228	-1	0.0151857	0.152971	0.815391	8858
52	Mean MO in fornix on FA skeleton	Neurological	25157	-1	-0.0153725	0.152973	0.815387	8644
179	Mean ICVF in corticospinal tract on FA skeleton (right)	Neurological	25350	-1	-0.0151959	0.152975	0.81538	8846
3	Volume of grey matter in Inferior Frontal Gyrus, pars opercularis (left)	Neurological	25792	-1	0.0146301	0.152982	0.815359	9543
62	Weighted-mean OD in tract superior longitudinal fasciculus (right)	Neurological	25699	-1	0.0151751	0.152981	0.815363	8870
131	Mean MD in uncinate fasciculus on FA skeleton (left)	Neurological	25149	-1	-0.0151638	0.152985	0.815352	8883
45	Mean ISOVF in pontine crossing tract on FA skeleton	Neurological	25441	1	-0.0152239	0.152986	0.815348	8813
143	Volume of white matter	Neurological	25008	0	0.0146042	0.153001	0.815304	9576
21	Weighted-mean L3 in tract cingulate gyrus part of cingulum (right)	Neurological	25628	3	0.0151681	0.153009	0.815284	8877
25	Mean MD in external capsule on FA skeleton (right)	Neurological	25136	3	-0.015223	0.15301	0.81528	8813
184	Weighted-mean ISOVF in tract inferior fronto-occipital fasciculus (left)	Neurological	25716	3	-0.015207	0.153024	0.815241	8831
33	Mean OD in anterior limb of internal capsule on FA skeleton (left)	Neurological	25409	-1	0.0151235	0.153019	0.815256	8929
108	Mean MO in pontine crossing tract on FA skeleton	Neurological	25153	-1	-0.01512	0.153022	0.815246	8933
5	Weighted-mean MD in tract corticospinal tract (left)	Neurological	25523	-1	-0.0151283	0.153027	0.815233	8923
116	Volume of accumbens (right)	Neurological	25024	-1	-0.014622	0.153036	0.815207	9551
3	Mean MD in superior fronto-occipital fasciculus on FA skeleton (right)	Neurological	25146	-1	-0.015281	0.153039	0.815197	8745
73	Weighted-mean MO in tract anterior thalamic radiation (right)	Neurological	25545	-1	0.0151511	0.153053	0.815157	8895
2	Weighted-mean FA in tract acoustic radiation (right)	Neurological	25489	-1	-0.0151306	0.153054	0.815155	8919
52	Mean ICVF in retrolenticular part of internal capsule on FA skeleton (right)	Neurological	25364	2	-0.0151655	0.153055	0.815153	8878
178	Weighted-mean FA in tract inferior fronto-occipital fasciculus (right)	Neurological	25501	2	0.0151262	0.153061	0.815135	8924
117	Volume of grey matter in Middle Temporal Gyrus, anterior division (left)	Neurological	25802	0	-0.0146132	0.153069	0.815111	9561
55	Weighted-mean ISOVF in tract anterior thalamic radiation (left)	Neurological	25706	3	-0.015218	0.153075	0.815097	8816
64	Mean L3 in cerebral peduncle on FA skeleton (right)	Neurological	25310	-1	-0.0151642	0.15309	0.815055	8878
105	Mean ICVF in tapetum on FA skeleton (right)	Neurological	25390	2	0.0152106	0.15309	0.815052	8824
128	Mean L3 in body of corpus callosum on FA skeleton	Neurological	25299	3	-0.0152072	0.153088	0.815058	8828
164	Mean OD in cingulum hippocampus on FA skeleton (left)	Neurological	25429	-1	0.0151701	0.153094	0.815043	8871
47	Mean ISOVF in cingulum cingulate gyrus on FA skeleton (right)	Neurological	25474	-1	0.0151871	0.153098	0.815032	8851
63	Mean ISOVF in anterior corona radiata on FA skeleton (right)	Neurological	25462	3	0.0151708	0.153097	0.815034	8870
238	Weighted-mean L3 in tract parahippocampal part of cingulum (left)	Neurological	25629	-1	0.0152959	0.153109	0.815	8725
120	Mean OD in external capsule on FA skeleton (left)	Neurological	25425	-1	0.0151413	0.153111	0.814994	8904
2	Mean MD in superior fronto-occipital fasciculus on FA skeleton (left)	Neurological	25147	-1	-0.0153134	0.15311	0.814995	8705
173	Weighted-mean ISOVF in tract superior longitudinal fasciculus (left)	Neurological	25725	3	0.0152282	0.153103	0.815016	8803
218	Volume of grey matter in VI Cerebellum (left)	Neurological	25897	0	-0.0146233	0.153107	0.815006	9546
133	Volume of brain stem + 4th ventricle	Neurological	25025	0	-0.0146111	0.153106	0.815007	9562
168	Mean L3 in posterior corona radiata on FA skeleton (right)	Neurological	25322	3	-0.0152465	0.153123	0.81496	8781
226	Mean OD in sagittal stratum on FA skeleton (right)	Neurological	25422	-1	-0.0151493	0.153124	0.814956	8894
80	Weighted-mean ICVF in tract superior thalamic radiation (left)	Neurological	25673	2	0.015181	0.153122	0.814962	8857
168	Mean L3 in corticospinal tract on FA skeleton (right)	Neurological	25302	1	-0.0152109	0.153128	0.814944	8822
171	Mean MD in inferior cerebellar peduncle on FA skeleton (left)	Neurological	25115	-1	0.0152122	0.153139	0.814914	8820
12	Mean L3 in cingulum cingulate gyrus on FA skeleton (right)	Neurological	25330	3	-0.0151597	0.153142	0.814906	8881
219	Mean OD in external capsule on FA skeleton (left)	Neurological	25425	-1	0.0151399	0.153149	0.814885	8904
137	Mean ISOVF in cingulum hippocampus on FA skeleton (left)	Neurological	25477	-1	0.0152154	0.153168	0.814832	8815
225	Volume of grey matter in Precuneous Cortex (right)	Neurological	25843	0	0.0146124	0.153158	0.814861	9558
95	Weighted-mean L3 in tract superior longitudinal fasciculus (left)	Neurological	25644	3	0.0152028	0.15316	0.814856	8830
148	Weighted-mean ICVF in tract posterior thalamic radiation (left)	Neurological	25669	2	0.0151642	0.15316	0.814855	8875
106	Mean L3 in superior cerebellar peduncle on FA skeleton (right)	Neurological	25308	-1	0.0151794	0.153164	0.814842	8857
2	Mean MD in uncinate fasciculus on FA skeleton (right)	Neurological	25148	-1	-0.0151443	0.153167	0.814835	8898
81	Mean FA in tapetum on FA skeleton (left)	Neurological	25103	-1	0.015194	0.153165	0.81484	8840
213	Mean MO in superior corona radiata on FA skeleton (right)	Neurological	25176	-1	0.0151667	0.153163	0.814846	8872
161	Mean MO in cingulum hippocampus on FA skeleton (right)	Neurological	25188	-1	-0.0152065	0.153176	0.81481	8825
64	Mean ICVF in superior corona radiata on FA skeleton (right)	Neurological	25368	2	0.015184	0.153181	0.814796	8851
158	Mean FA in anterior limb of internal capsule on FA skeleton (right)	Neurological	25072	-1	-0.0151821	0.153184	0.814786	8853
105	Discrepancy between SWI brain image and T1 brain image	Neurological	25738	-1	0.015428	0.153188	0.814775	8573
116	Mean MD in superior fronto-occipital fasciculus on FA skeleton (left)	Neurological	25147	-1	-0.0153106	0.153187	0.814779	8705
7	Weighted-mean MO in tract uncinate fasciculus (right)	Neurological	25568	-1	-0.0151706	0.153194	0.814758	8866
253	Weighted-mean FA in tract anterior thalamic radiation (right)	Neurological	25491	2	0.015127	0.153199	0.814745	8917
130	Mean L3 in superior longitudinal fasciculus on FA skeleton (left)	Neurological	25337	3	0.0151908	0.153205	0.814726	8842
59	Volume of thalamus (left)	Neurological	25011	0	0.0146121	0.153208	0.814717	9556
61	Mean L2 in medial lemniscus on FA skeleton (left)	Neurological	25257	-1	-0.0151777	0.153212	0.814708	8857
89	Weighted-mean ISOVF in tract inferior longitudinal fasciculus (left)	Neurological	25718	3	-0.0152086	0.153213	0.814705	8821
89	Volume of grey matter in Putamen (right)	Neurological	25883	-1	0.0146539	0.153219	0.814686	9501
133	Mean ICVF in posterior corona radiata on FA skeleton (right)	Neurological	25370	2	-0.0152018	0.153233	0.814649	8828
110	Volume of grey matter in Inferior Temporal Gyrus, posterior division (left)	Neurological	25810	0	0.0146139	0.153243	0.81462	9552
156	Mean MO in inferior cerebellar peduncle on FA skeleton (left)	Neurological	25163	-1	0.0152325	0.153221	0.814681	8793
209	Weighted-mean OD in tract cingulate gyrus part of cingulum (right)	Neurological	25682	-1	0.0151921	0.153241	0.814626	8839
157	Mean L2 in superior cerebellar peduncle on FA skeleton (right)	Neurological	25260	-1	0.0151777	0.153234	0.814645	8856
128	Mean MO in corticospinal tract on FA skeleton (right)	Neurological	25158	-1	-0.0151697	0.153242	0.814623	8865
196	Volume of grey matter in Temporal Fusiform Cortex, anterior division (left)	Neurological	25854	0	0.014605	0.153237	0.814638	9564
147	Mean L3 in posterior thalamic radiation on FA skeleton (right)	Neurological	25324	3	-0.0152289	0.153225	0.814671	8797
100	Discrepancy between SWI brain image and T1 brain image	Neurological	25738	-1	0.015426	0.153241	0.814625	8573
86	Volume of grey matter in Temporal Occipital Fusiform Cortex (right)	Neurological	25859	0	0.0146163	0.153241	0.814624	9549
237	Volume of grey matter in Heschl's Gyrus (includes H1 and H2) (right)	Neurological	25871	0	0.0146307	0.153244	0.814617	9530
39	Volume of grey matter in Insular Cortex (left)	Neurological	25784	0	0.0146196	0.153233	0.814647	9545
64	Volume of grey matter in Putamen (right)	Neurological	25883	-1	0.0146529	0.153247	0.814608	9501
7	Mean ISOVF in middle cerebellar peduncle on FA skeleton	Neurological	25440	1	0.0152063	0.153252	0.814595	8822
244	Mean FA in retrolenticular part of internal capsule on FA skeleton (right)	Neurological	25076	2	0.0151529	0.153257	0.81458	8884
244	Weighted-mean L1 in tract superior longitudinal fasciculus (right)	Neurological	25591	3	0.0152013	0.153269	0.814545	8827
158	Weighted-mean MO in tract inferior longitudinal fasciculus (right)	Neurological	25557	-1	0.0151473	0.153272	0.814539	8890
46	Volume of grey matter in Inferior Temporal Gyrus, temporooccipital part (left)	Neurological	25812	-1	0.0146037	0.153273	0.814535	9564
222	Volume of grey matter in Subcallosal Cortex (left)	Neurological	25834	0	-0.0146191	0.153269	0.814544	9544
161	Weighted-mean ICVF in tract acoustic radiation (left)	Neurological	25650	2	-0.0151261	0.153269	0.814545	8915
74	Volume of grey matter in Occipital Fusiform Gyrus (right)	Neurological	25861	0	0.0146005	0.153276	0.814527	9568
12	Mean ISOVF in medial lemniscus on FA skeleton (left)	Neurological	25449	-1	-0.0152226	0.153278	0.81452	8802
10	Weighted-mean ICVF in tract cingulate gyrus part of cingulum (right)	Neurological	25655	2	-0.0151257	0.153281	0.814511	8915
27	Mean FA in posterior thalamic radiation on FA skeleton (left)	Neurological	25085	2	-0.0151913	0.153285	0.814502	8838
49	Mean MD in superior corona radiata on FA skeleton (right)	Neurological	25128	3	-0.0152006	0.15329	0.814485	8827
155	Mean L1 in anterior limb of internal capsule on FA skeleton (right)	Neurological	25216	-1	0.0151935	0.153295	0.814471	8835
180	Mean OD in posterior limb of internal capsule on FA skeleton (left)	Neurological	25411	-1	0.0151232	0.153302	0.814452	8917
110	Weighted-mean MO in tract middle cerebellar peduncle	Neurological	25558	-1	0.0151213	0.153308	0.814436	8919
0	Mean OD in splenium of corpus callosum on FA skeleton	Neurological	25396	-1	-0.0150747	0.153312	0.814424	8974
113	Weighted-mean L1 in tract inferior fronto-occipital fasciculus (right)	Neurological	25582	3	0.0151076	0.153313	0.814421	8935
126	Volume of grey matter in Paracingulate Gyrus (right)	Neurological	25837	0	0.0146128	0.153317	0.814409	9550
41	Mean L1 in retrolenticular part of internal capsule on FA skeleton (left)	Neurological	25221	-1	0.0151661	0.153318	0.814407	8866
189	Mean OD in cingulum cingulate gyrus on FA skeleton (right)	Neurological	25426	-1	-0.0151335	0.153321	0.814398	8904
125	Weighted-mean MD in tract anterior thalamic radiation (right)	Neurological	25518	3	0.0151931	0.153328	0.814378	8834
86	Weighted-mean ISOVF in tract anterior thalamic radiation (left)	Neurological	25706	3	0.0152087	0.153328	0.814379	8816
17	Volume of grey matter in IX Cerebellum (vermis)	Neurological	25916	0	0.0146225	0.153326	0.814385	9537
111	Weighted-mean OD in tract medial lemniscus (left)	Neurological	25694	-1	-0.0151439	0.153341	0.814342	8891
164	Mean MO in uncinate fasciculus on FA skeleton (left)	Neurological	25197	-1	-0.0152073	0.153365	0.814275	8816
67	Weighted-mean L1 in tract superior longitudinal fasciculus (right)	Neurological	25591	3	0.0151976	0.153371	0.814257	8827
234	Mean L1 in medial lemniscus on FA skeleton (left)	Neurological	25209	1	-0.0152035	0.153373	0.814251	8820
10	Mean L1 in superior corona radiata on FA skeleton (right)	Neurological	25224	3	0.0151983	0.153375	0.814245	8826
201	Volume of thalamus (right)	Neurological	25012	0	0.0146152	0.153379	0.814234	9544
148	Weighted-mean L1 in tract parahippocampal part of cingulum (left)	Neurological	25575	-1	-0.0152247	0.153384	0.81422	8795
9	Mean MD in retrolenticular part of internal capsule on FA skeleton (right)	Neurological	25124	3	0.0152168	0.153388	0.814209	8804
77	Mean MD in anterior limb of internal capsule on FA skeleton (left)	Neurological	25121	3	0.0152627	0.153391	0.814201	8751
101	Mean MD in external capsule on FA skeleton (left)	Neurological	25137	3	0.0152244	0.153393	0.814194	8795
174	Weighted-mean MD in tract cingulate gyrus part of cingulum (right)	Neurological	25520	3	0.0151314	0.153403	0.814167	8903
230	Mean MO in posterior limb of internal capsule on FA skeleton (right)	Neurological	25170	-1	-0.0151923	0.153397	0.814183	8832
33	Volume of grey matter in Paracingulate Gyrus (right)	Neurological	25837	0	-0.0146091	0.153421	0.814114	9550
161	Weighted-mean MO in tract inferior fronto-occipital fasciculus (right)	Neurological	25555	-1	0.0151147	0.153418	0.814124	8922
167	Mean L2 in sagittal stratum on FA skeleton (left)	Neurological	25279	3	-0.0151714	0.153406	0.814156	8856
180	Mean MD in corticospinal tract on FA skeleton (left)	Neurological	25111	1	0.0151889	0.15342	0.814119	8835
237	Mean OD in posterior corona radiata on FA skeleton (left)	Neurological	25419	-1	0.015141	0.153419	0.814122	8891
206	Volume of grey matter in Inferior Frontal Gyrus, pars triangularis (right)	Neurological	25791	-1	0.014609	0.153401	0.814171	9551
221	Mean MD in uncinate fasciculus on FA skeleton (left)	Neurological	25149	-1	0.0151481	0.153412	0.81414	8883
130	Weighted-mean FA in tract uncinate fasciculus (left)	Neurological	25513	2	0.0151375	0.153421	0.814115	8895
107	Weighted-mean MO in tract acoustic radiation (left)	Neurological	25542	-1	-0.015146	0.153422	0.814114	8885
77	Mean FA in posterior limb of internal capsule on FA skeleton (left)	Neurological	25075	2	-0.0151626	0.153412	0.81414	8866
211	Mean L3 in tapetum on FA skeleton (left)	Neurological	25343	-1	0.0152251	0.153421	0.814115	8793
67	Mean L3 in posterior limb of internal capsule on FA skeleton (right)	Neurological	25314	3	0.0151918	0.153433	0.81408	8831
17	Mean MD in fornix cres+stria terminalis on FA skeleton (left)	Neurological	25143	-1	0.0152143	0.153431	0.814087	8805
2	Weighted-mean L2 in tract anterior thalamic radiation (left)	Neurological	25598	3	-0.0151936	0.153433	0.814082	8829
236	Weighted-mean FA in tract parahippocampal part of cingulum (left)	Neurological	25494	-1	-0.0152463	0.153434	0.814078	8768
175	Weighted-mean L3 in tract cingulate gyrus part of cingulum (right)	Neurological	25628	3	0.0151524	0.153434	0.814078	8877
72	Mean L1 in sagittal stratum on FA skeleton (right)	Neurological	25230	3	0.0151507	0.153433	0.81408	8879
6	Mean L1 in retrolenticular part of internal capsule on FA skeleton (right)	Neurological	25220	-1	0.0151845	0.153445	0.814048	8839
111	Mean FA in body of corpus callosum on FA skeleton	Neurological	25059	2	-0.0151854	0.153444	0.814051	8838
109	Mean L3 in medial lemniscus on FA skeleton (right)	Neurological	25304	-1	-0.0151769	0.153441	0.814057	8848
70	Mean tfMRI head motion, averaged across space and time points	Neurological	25742	-1	0.0159391	0.153447	0.814043	8022
152	Mean MD in middle cerebellar peduncle on FA skeleton	Neurological	25104	1	-0.0151611	0.153452	0.814027	8866
186	Mean MO in fornix on FA skeleton	Neurological	25157	-1	0.0153546	0.153453	0.814025	8644
33	Weighted-mean ICVF in tract medial lemniscus (right)	Neurological	25668	-1	0.0151085	0.153449	0.814036	8928
64	Mean ICVF in fornix on FA skeleton	Neurological	25349	-1	0.0151787	0.153464	0.813994	8845
64	Volume of grey matter in Inferior Temporal Gyrus, temporooccipital part (left)	Neurological	25812	-1	0.0145968	0.153465	0.81399	9564
50	Mean MO in anterior corona radiata on FA skeleton (right)	Neurological	25174	-1	0.0151281	0.153469	0.813979	8904
1	Volume of grey matter in Caudate (right)	Neurological	25881	-1	0.0147064	0.153468	0.813983	9422
96	Mean ISOVF in superior fronto-occipital fasciculus on FA skeleton (left)	Neurological	25483	-1	-0.0152578	0.153475	0.813961	8753
189	Volume of brain, grey+white matter (normalised for head size)	Neurological	25009	2	-0.0145659	0.153479	0.813951	9604
221	Mean OD in posterior thalamic radiation on FA skeleton (left)	Neurological	25421	-1	-0.0151899	0.153484	0.813936	8831
92	Volume of grey matter in Parietal Operculum Cortex (left)	Neurological	25866	0	-0.0146021	0.153489	0.813922	9556
110	Mean FA in superior corona radiata on FA skeleton (right)	Neurological	25080	2	-0.0151538	0.153488	0.813927	8873
233	Mean ICVF in posterior limb of internal capsule on FA skeleton (left)	Neurological	25363	2	0.0151528	0.153491	0.813916	8874
127	Volume of grey matter in Amygdala (right)	Neurological	25889	0	0.0146256	0.153495	0.813906	9525
197	Volume of grey matter in VIIb Cerebellum (left)	Neurological	25906	0	-0.014637	0.153499	0.813894	9510
184	Mean OD in cingulum hippocampus on FA skeleton (left)	Neurological	25429	-1	0.0151549	0.153506	0.813874	8871
155	Mean MD in middle cerebellar peduncle on FA skeleton	Neurological	25104	1	0.0151588	0.153514	0.813852	8866
187	Mean OD in superior cerebellar peduncle on FA skeleton (left)	Neurological	25405	-1	-0.015091	0.153534	0.813796	8945
95	Mean ICVF in body of corpus callosum on FA skeleton	Neurological	25347	2	-0.0151587	0.15354	0.813778	8865
13	Volume of grey matter in Parahippocampal Gyrus, posterior division (right)	Neurological	25851	-1	-0.0146041	0.153518	0.81384	9552
213	Weighted-mean OD in tract acoustic radiation (right)	Neurological	25678	-1	-0.0151318	0.153531	0.813804	8897
76	Weighted-mean MO in tract uncinate fasciculus (left)	Neurological	25567	-1	-0.0151523	0.153529	0.81381	8873
52	Mean MD in posterior thalamic radiation on FA skeleton (right)	Neurological	25132	3	0.015218	0.15352	0.813836	8797
216	Weighted-mean OD in tract anterior thalamic radiation (left)	Neurological	25679	-1	-0.0151239	0.153536	0.813788	8906
11	Volume of grey matter in Occipital Fusiform Gyrus (right)	Neurological	25861	0	0.0145912	0.153538	0.813783	9568
186	Mean MO in cerebral peduncle on FA skeleton (left)	Neurological	25167	-1	0.0151438	0.153527	0.813814	8883
203	Volume of grey matter in Inferior Temporal Gyrus, anterior division (left)	Neurological	25808	-1	-0.0146157	0.153538	0.813785	9536
106	Mean L2 in posterior limb of internal capsule on FA skeleton (left)	Neurological	25267	-1	-0.0151603	0.153522	0.813829	8864
231	Mean FA in cingulum hippocampus on FA skeleton (right)	Neurological	25092	-1	0.0151578	0.153543	0.81377	8866
18	Weighted-mean FA in tract forceps minor	Neurological	25499	2	0.0151116	0.153549	0.813753	8920
138	Mean ISOVF in cingulum hippocampus on FA skeleton (left)	Neurological	25477	-1	0.0152013	0.153551	0.813747	8815
202	Mean ICVF in medial lemniscus on FA skeleton (right)	Neurological	25352	-1	-0.0151501	0.153564	0.81371	8874
61	Mean OD in posterior corona radiata on FA skeleton (right)	Neurological	25418	-1	-0.0151185	0.153568	0.813699	8911
63	Volume of grey matter in Superior Parietal Lobule (right)	Neurological	25817	-1	-0.0145868	0.153577	0.813675	9572
169	Volume of grey matter in Amygdala (left)	Neurological	25888	0	-0.0146172	0.15356	0.813723	9533
247	Mean L2 in middle cerebellar peduncle on FA skeleton	Neurological	25248	1	-0.0151593	0.153571	0.81369	8863
126	Weighted-mean FA in tract posterior thalamic radiation (right)	Neurological	25508	2	-0.0151412	0.153576	0.813676	8884
96	Weighted-mean L3 in tract middle cerebellar peduncle	Neurological	25639	-1	-0.0151974	0.153563	0.813712	8819
39	Weighted-mean FA in tract superior longitudinal fasciculus (right)	Neurological	25510	2	0.015154	0.153577	0.813673	8869
146	Mean ICVF in posterior corona radiata on FA skeleton (left)	Neurological	25371	2	-0.01519	0.153575	0.813678	8827
250	Volume of grey matter in Juxtapositional Lobule Cortex (formerly Supplementary Motor Cortex) (left)	Neurological	25832	-1	-0.0145931	0.153571	0.81369	9564
222	Volume of grey matter in Cuneal Cortex (right)	Neurological	25845	0	-0.0146081	0.153577	0.813673	9544
1	Mean ISOVF in cerebral peduncle on FA skeleton (left)	Neurological	25455	-1	-0.0151726	0.153581	0.813663	8847
234	Mean MD in uncinate fasciculus on FA skeleton (right)	Neurological	25148	-1	-0.0151289	0.153587	0.813646	8898
90	Weighted-mean L2 in tract posterior thalamic radiation (left)	Neurological	25615	3	-0.0152266	0.15359	0.813637	8784
126	Discrepancy between T1 brain image and standard-space brain template (linearly-aligned)	Neurological	25731	-1	-0.0146484	0.153592	0.813632	9491
237	Weighted-mean L1 in tract superior longitudinal fasciculus (right)	Neurological	25591	3	-0.0151893	0.153595	0.813622	8827
172	Weighted-mean MD in tract uncinate fasciculus (right)	Neurological	25541	3	-0.01512	0.153596	0.813619	8908
130	Mean OD in retrolenticular part of internal capsule on FA skeleton (left)	Neurological	25413	-1	0.0151335	0.153601	0.813606	8892
75	Weighted-mean OD in tract acoustic radiation (left)	Neurological	25677	-1	-0.015136	0.153601	0.813605	8889
115	Mean OD in pontine crossing tract on FA skeleton	Neurological	25393	-1	-0.0151102	0.153609	0.813583	8919
112	Mean FA in body of corpus callosum on FA skeleton	Neurological	25059	2	0.0151788	0.153623	0.813543	8838
20	Mean MO in superior fronto-occipital fasciculus on FA skeleton (right)	Neurological	25194	-1	-0.0153051	0.153618	0.813557	8693
22	Volume of grey matter in Ventral Striatum (right)	Neurological	25891	0	0.0145814	0.153621	0.813549	9577
61	Weighted-mean L2 in tract superior longitudinal fasciculus (left)	Neurological	25617	3	-0.0151995	0.153622	0.813548	8814
75	Mean L1 in corticospinal tract on FA skeleton (left)	Neurological	25207	1	0.0151822	0.153625	0.813537	8834
121	Volume of grey matter in I-IV Cerebellum (right)	Neurological	25894	0	-0.0146005	0.153641	0.813493	9551
19	Mean L3 in superior cerebellar peduncle on FA skeleton (left)	Neurological	25309	-1	-0.0151396	0.153644	0.813486	8883
150	Mean L1 in pontine crossing tract on FA skeleton	Neurological	25201	1	0.0151963	0.153639	0.813499	8817
6	Mean MO in splenium of corpus callosum on FA skeleton	Neurological	25156	-1	0.0151218	0.153641	0.813492	8904
70	Mean ICVF in external capsule on FA skeleton (right)	Neurological	25376	2	0.0151643	0.153644	0.813485	8854
45	Weighted-mean L1 in tract inferior longitudinal fasciculus (right)	Neurological	25584	3	-0.0151372	0.153637	0.813503	8886
239	Mean L2 in fornix cres+stria terminalis on FA skeleton (right)	Neurological	25286	3	-0.0152172	0.153635	0.81351	8793
6	Weighted-mean MD in tract forceps minor	Neurological	25526	3	0.0151384	0.153652	0.813462	8884
153	Volume of grey matter	Neurological	25006	0	0.0145796	0.153672	0.813406	9577
230	Median T2star in pallidum (left)	Neurological	25032	-1	0.0152546	0.153681	0.813379	8748
37	Weighted-mean L2 in tract forceps major	Neurological	25606	-1	0.0151888	0.153678	0.813389	8824
229	Weighted-mean OD in tract middle cerebellar peduncle	Neurological	25693	-1	-0.0150899	0.15368	0.813383	8940
144	Weighted-mean ICVF in tract medial lemniscus (right)	Neurological	25668	-1	0.0150998	0.153686	0.813365	8928
114	Weighted-mean ICVF in tract inferior fronto-occipital fasciculus (right)	Neurological	25663	2	0.0151326	0.153694	0.813342	8889
157	Mean ICVF in superior fronto-occipital fasciculus on FA skeleton (left)	Neurological	25387	2	-0.0152532	0.153695	0.813341	8749
68	Weighted-mean ISOVF in tract uncinate fasciculus (right)	Neurological	25730	-1	-0.0152121	0.153726	0.813252	8795
50	Mean MD in tapetum on FA skeleton (right)	Neurological	25150	3	-0.0152264	0.153712	0.813292	8779
101	Mean L1 in tapetum on FA skeleton (right)	Neurological	25246	-1	0.0152176	0.153716	0.81328	8789
63	Volume of grey matter in VI Cerebellum (vermis)	Neurological	25898	0	-0.0146054	0.15372	0.813268	9541
96	Weighted-mean L1 in tract medial lemniscus (right)	Neurological	25587	-1	0.0151271	0.153728	0.813247	8894
154	Weighted-mean FA in tract superior thalamic radiation (left)	Neurological	25511	2	0.0151721	0.153736	0.813225	8841
246	Mean ISOVF in superior fronto-occipital fasciculus on FA skeleton (right)	Neurological	25482	-1	0.0152109	0.153734	0.81323	8796
111	Volume of grey matter in Cingulate Gyrus, posterior division (right)	Neurological	25841	0	0.0146097	0.153727	0.813251	9535
237	Weighted-mean L3 in tract parahippocampal part of cingulum (right)	Neurological	25630	-1	-0.0152473	0.153734	0.813229	8754
2	Weighted-mean FA in tract forceps major	Neurological	25498	-1	0.0151306	0.153724	0.813257	8890
19	Weighted-mean OD in tract forceps major	Neurological	25687	-1	0.0151696	0.153734	0.813229	8844
67	Mean OD in anterior limb of internal capsule on FA skeleton (left)	Neurological	25409	-1	0.0150972	0.153735	0.813228	8929
150	Mean MD in medial lemniscus on FA skeleton (right)	Neurological	25112	1	0.0151599	0.153717	0.813279	8856
171	Mean L2 in inferior cerebellar peduncle on FA skeleton (left)	Neurological	25259	-1	0.015222	0.153715	0.813284	8784
101	Mean FA in anterior limb of internal capsule on FA skeleton (right)	Neurological	25072	-1	-0.0151616	0.153742	0.813208	8853
114	Weighted-mean L1 in tract inferior fronto-occipital fasciculus (left)	Neurological	25581	3	-0.0150951	0.153744	0.813203	8931
96	Mean FA in superior longitudinal fasciculus on FA skeleton (left)	Neurological	25097	2	0.0151479	0.153742	0.813206	8869
145	Median T2star in putamen (left)	Neurological	25030	-1	0.0152312	0.153748	0.813191	8772
228	Weighted-mean L1 in tract inferior fronto-occipital fasciculus (left)	Neurological	25581	3	-0.0150949	0.153751	0.813182	8931
211	Weighted-mean FA in tract corticospinal tract (right)	Neurological	25497	-1	0.01511	0.153753	0.813176	8913
196	Weighted-mean MO in tract anterior thalamic radiation (right)	Neurological	25545	-1	-0.0151248	0.153768	0.813135	8895
229	Mean MD in posterior limb of internal capsule on FA skeleton (right)	Neurological	25122	3	0.0151758	0.153798	0.813049	8834
178	Volume of caudate (left)	Neurological	25013	0	-0.0146181	0.153794	0.813061	9521
3	Mean MO in sagittal stratum on FA skeleton (left)	Neurological	25183	-1	0.0151482	0.153781	0.813098	8867
43	Volume of grey matter in Intracalcarine Cortex (left)	Neurological	25828	0	-0.0146108	0.153783	0.813092	9531
1	Mean ICVF in external capsule on FA skeleton (right)	Neurological	25376	2	-0.0151587	0.153796	0.813055	8854
232	Weighted-mean ISOVF in tract anterior thalamic radiation (right)	Neurological	25707	3	-0.0152292	0.15378	0.813101	8773
206	Mean ICVF in fornix cres+stria terminalis on FA skeleton (right)	Neurological	25382	2	0.0151359	0.15379	0.813073	8881
173	Mean ISOVF in posterior limb of internal capsule on FA skeleton (left)	Neurological	25459	-1	0.015133	0.153798	0.81305	8884
30	Weighted-mean FA in tract posterior thalamic radiation (right)	Neurological	25508	2	-0.0151333	0.153791	0.813068	8884
49	Weighted-mean ISOVF in tract posterior thalamic radiation (left)	Neurological	25723	-1	-0.015234	0.153789	0.813075	8767
131	Mean MO in tapetum on FA skeleton (left)	Neurological	25199	-1	-0.0152586	0.153807	0.813024	8738
106	Volume of grey matter in Frontal Operculum Cortex (right)	Neurological	25863	0	-0.0145982	0.153814	0.813003	9546
6	Volume of grey matter in Inferior Frontal Gyrus, pars opercularis (right)	Neurological	25793	-1	-0.0146089	0.153814	0.813003	9532
110	Mean ISOVF in sagittal stratum on FA skeleton (left)	Neurological	25471	-1	0.0151715	0.15382	0.812986	8838
168	Weighted-mean ISOVF in tract superior thalamic radiation (left)	Neurological	25727	3	-0.0151811	0.153817	0.812994	8827
200	Mean OD in superior cerebellar peduncle on FA skeleton (left)	Neurological	25405	-1	-0.0150805	0.153821	0.812984	8945
5	Total volume of white matter hyperintensities (from T1 and T2_FLAIR images)	Neurological	25781	-1	-0.0150837	0.153826	0.81297	8941
92	Mean ISOVF in inferior cerebellar peduncle on FA skeleton (left)	Neurological	25451	-1	0.0152225	0.153843	0.812923	8778
28	Weighted-mean FA in tract uncinate fasciculus (left)	Neurological	25513	2	0.015122	0.153843	0.812923	8895
117	Mean ICVF in superior cerebellar peduncle on FA skeleton (left)	Neurological	25357	-1	-0.0151218	0.153848	0.812909	8895
101	Mean OD in sagittal stratum on FA skeleton (left)	Neurological	25423	-1	-0.015159	0.153857	0.812882	8851
48	Mean MO in inferior cerebellar peduncle on FA skeleton (left)	Neurological	25163	-1	0.0152089	0.153858	0.812881	8793
100	Mean MD in fornix cres+stria terminalis on FA skeleton (left)	Neurological	25143	-1	0.0151986	0.153856	0.812885	8805
238	Mean ICVF in superior longitudinal fasciculus on FA skeleton (left)	Neurological	25385	2	-0.0151584	0.153874	0.812836	8851
174	Volume of grey matter in Middle Temporal Gyrus, anterior division (right)	Neurological	25803	0	-0.0145945	0.153876	0.81283	9548
167	Volume of grey matter in Occipital Pole (right)	Neurological	25877	0	0.0145852	0.15388	0.812819	9560
75	Mean OD in posterior corona radiata on FA skeleton (right)	Neurological	25418	-1	-0.015107	0.153882	0.812812	8911
220	Mean OD in corticospinal tract on FA skeleton (left)	Neurological	25399	-1	-0.0151311	0.153896	0.812771	8882
87	Inverted contrast-to-noise ratio in T1	Neurological	25735	-1	-0.0146185	0.153913	0.812725	9515
212	Volume of amygdala (right)	Neurological	25022	-1	0.0145861	0.15392	0.812705	9557
185	Mean ICVF in retrolenticular part of internal capsule on FA skeleton (left)	Neurological	25365	2	0.0151345	0.153921	0.812703	8877
142	Weighted-mean MO in tract parahippocampal part of cingulum (left)	Neurological	25548	-1	0.015162	0.153939	0.812652	8844
18	Mean OD in body of corpus callosum on FA skeleton	Neurological	25395	-1	-0.0150541	0.153944	0.812637	8971
135	Mean FA in corticospinal tract on FA skeleton (right)	Neurological	25062	-1	0.0151029	0.153947	0.812629	8913
109	Volume of grey matter in Temporal Fusiform Cortex, posterior division (right)	Neurological	25857	0	-0.0145828	0.153946	0.812631	9560
225	Mean ISOVF in pontine crossing tract on FA skeleton	Neurological	25441	1	0.0151882	0.153952	0.812614	8813
93	Mean ISOVF in external capsule on FA skeleton (right)	Neurological	25472	-1	0.015188	0.153957	0.812601	8813
160	Mean L1 in uncinate fasciculus on FA skeleton (right)	Neurological	25244	-1	-0.0151186	0.15396	0.812592	8894
22	Mean OD in cingulum hippocampus on FA skeleton (right)	Neurological	25428	-1	-0.0151415	0.153962	0.812587	8867
157	Mean MD in posterior corona radiata on FA skeleton (left)	Neurological	25131	3	0.015217	0.153967	0.812573	8779
10	Median T2star in pallidum (right)	Neurological	25033	-1	-0.0152404	0.153968	0.812569	8752
47	Weighted-mean FA in tract inferior fronto-occipital fasciculus (right)	Neurological	25501	2	0.0150928	0.153968	0.812569	8924
162	Weighted-mean L2 in tract posterior thalamic radiation (left)	Neurological	25615	3	-0.0152124	0.153975	0.812551	8784
180	Mean ISOVF in cerebral peduncle on FA skeleton (left)	Neurological	25455	-1	-0.0151581	0.153975	0.812549	8847
67	Weighted-mean MD in tract posterior thalamic radiation (right)	Neurological	25535	3	0.0151786	0.153978	0.812543	8823
191	Weighted-mean L1 in tract acoustic radiation (left)	Neurological	25569	-1	0.015099	0.153984	0.812524	8916
220	Mean L2 in cerebral peduncle on FA skeleton (left)	Neurological	25263	-1	0.0151186	0.153982	0.812531	8893
13	Volume of grey matter in Inferior Temporal Gyrus, posterior division (right)	Neurological	25811	0	-0.0145811	0.153995	0.812495	9560
89	Discrepancy between dMRI brain image and T1 brain image	Neurological	25737	-1	-0.0149075	0.153994	0.812495	9146
30	Volume of grey matter in Paracingulate Gyrus (right)	Neurological	25837	0	-0.0145889	0.15399	0.812507	9550
172	Volume of grey matter in VI Cerebellum (left)	Neurological	25897	0	-0.0145919	0.153993	0.812498	9546
162	Mean L2 in inferior cerebellar peduncle on FA skeleton (left)	Neurological	25259	-1	-0.0152116	0.153997	0.812489	8784
24	Volume of grey matter in Inferior Frontal Gyrus, pars triangularis (left)	Neurological	25790	-1	-0.0146015	0.154002	0.812473	9533
101	Mean MD in cingulum cingulate gyrus on FA skeleton (left)	Neurological	25139	3	0.0151742	0.154005	0.812466	8827
79	Inverted temporal signal-to-noise ratio in artefact-cleaned pre-processed rfMRI	Neurological	25744	-1	0.0149884	0.154008	0.812457	9047
149	Mean MD in genu of corpus callosum on FA skeleton	Neurological	25106	3	-0.0151765	0.154013	0.812444	8824
84	Weighted-mean MD in tract posterior thalamic radiation (left)	Neurological	25534	3	-0.0151963	0.154013	0.812444	8801
202	Mean L1 in posterior thalamic radiation on FA skeleton (right)	Neurological	25228	-1	0.0151471	0.154018	0.812428	8858
78	Mean ISOVF in anterior limb of internal capsule on FA skeleton (left)	Neurological	25457	-1	0.0152385	0.15402	0.812422	8752
104	Weighted-mean OD in tract parahippocampal part of cingulum (right)	Neurological	25684	-1	0.0152072	0.154022	0.812417	8788
21	Mean FA in superior corona radiata on FA skeleton (right)	Neurological	25080	2	-0.0151338	0.154032	0.81239	8873
96	Mean ICVF in external capsule on FA skeleton (left)	Neurological	25377	2	0.0151456	0.154036	0.812379	8859
232	Mean L1 in retrolenticular part of internal capsule on FA skeleton (left)	Neurological	25221	-1	0.0151396	0.154038	0.812373	8866
47	Mean ISOVF in cerebral peduncle on FA skeleton (left)	Neurological	25455	-1	-0.0151559	0.154036	0.812377	8847
250	Mean L1 in tapetum on FA skeleton (left)	Neurological	25247	-1	0.0151834	0.154035	0.812381	8815
101	Weighted-mean L1 in tract superior longitudinal fasciculus (right)	Neurological	25591	3	0.015173	0.154038	0.812372	8827
245	Weighted-mean L1 in tract superior longitudinal fasciculus (left)	Neurological	25590	3	-0.0151703	0.154041	0.812363	8830
202	Weighted-mean OD in tract superior thalamic radiation (left)	Neurological	25700	2	0.0151573	0.154043	0.812359	8845
115	Mean OD in cingulum hippocampus on FA skeleton (right)	Neurological	25428	-1	0.0151383	0.15405	0.812339	8867
79	Mean L1 in superior fronto-occipital fasciculus on FA skeleton (right)	Neurological	25242	-1	-0.0151969	0.154066	0.812293	8798
98	Mean ISOVF in inferior cerebellar peduncle on FA skeleton (right)	Neurological	25450	-1	-0.0151964	0.154056	0.812322	8799
238	Weighted-mean L3 in tract anterior thalamic radiation (right)	Neurological	25626	3	0.015183	0.15407	0.812282	8814
58	Volume of grey matter in V Cerebellum (left)	Neurological	25895	0	0.0145778	0.154067	0.812291	9561
142	Weighted-mean FA in tract uncinate fasciculus (left)	Neurological	25513	2	-0.0151142	0.154055	0.812323	8895
51	90th percentile of BOLD effect (in group-defined mask) for faces activation	Neurological	25763	-1	-0.0159413	0.154059	0.812314	7996
210	Weighted-mean ISOVF in tract anterior thalamic radiation (right)	Neurological	25707	3	-0.0152186	0.154065	0.812296	8773
69	Weighted-mean OD in tract inferior fronto-occipital fasciculus (left)	Neurological	25689	-1	-0.0151074	0.154057	0.812319	8903
213	Mean FA in medial lemniscus on FA skeleton (left)	Neurological	25065	-1	-0.0151211	0.154054	0.812326	8887
62	Weighted-mean ICVF in tract uncinate fasciculus (right)	Neurological	25676	2	0.0150976	0.154069	0.812286	8914
117	Weighted-mean FA in tract superior thalamic radiation (right)	Neurological	25512	2	-0.0151403	0.154065	0.812297	8864
223	Weighted-mean L2 in tract corticospinal tract (left)	Neurological	25604	3	0.0150946	0.154058	0.812314	8918
142	Mean L2 in posterior limb of internal capsule on FA skeleton (right)	Neurological	25266	3	-0.0151404	0.154061	0.812308	8864
48	Mean OD in inferior cerebellar peduncle on FA skeleton (left)	Neurological	25403	-1	-0.0151837	0.154073	0.812273	8813
198	Mean ICVF in fornix cres+stria terminalis on FA skeleton (right)	Neurological	25382	2	0.0151254	0.154076	0.812266	8881
198	Weighted-mean MO in tract forceps minor	Neurological	25553	-1	-0.0151131	0.154085	0.812241	8895
113	Volume of peripheral cortical grey matter (normalised for head size)	Neurological	25001	-1	-0.0145633	0.154089	0.812229	9579
236	Mean L1 in medial lemniscus on FA skeleton (right)	Neurological	25208	1	-0.0151539	0.154089	0.812228	8847
120	Median z-statistic (in group-defined mask) for faces-shapes contrast	Neurological	25050	-1	0.0158463	0.154086	0.812237	8091
142	Mean ISOVF in anterior corona radiata on FA skeleton (right)	Neurological	25462	3	0.0151342	0.154092	0.81222	8870
155	Mean MD in posterior limb of internal capsule on FA skeleton (left)	Neurological	25123	-1	0.0151629	0.154102	0.812191	8836
225	Volume of grey matter in Thalamus (right)	Neurological	25879	-1	-0.0145757	0.154125	0.812126	9561
44	Weighted-mean FA in tract anterior thalamic radiation (left)	Neurological	25490	2	-0.0151182	0.154109	0.812172	8888
21	Mean MO in anterior limb of internal capsule on FA skeleton (left)	Neurological	25169	-1	0.0151391	0.15412	0.812141	8863
230	Volume of grey matter in Planum Temporale (right)	Neurological	25873	0	-0.0145972	0.154122	0.812135	9533
65	Weighted-mean OD in tract superior thalamic radiation (right)	Neurological	25701	2	0.0151629	0.154126	0.812125	8835
19	Volume of grey matter in Superior Frontal Gyrus (left)	Neurological	25786	0	0.0145721	0.154121	0.812138	9566
160	Mean MO in tapetum on FA skeleton (right)	Neurological	25198	-1	-0.0152226	0.154122	0.812135	8766
209	Volume of grey matter in Occipital Fusiform Gyrus (left)	Neurological	25860	0	-0.0145827	0.154122	0.812135	9552
133	Weighted-mean MD in tract forceps minor	Neurological	25526	3	0.0151211	0.154123	0.812132	8884
137	Weighted-mean ISOVF in tract corticospinal tract (right)	Neurological	25713	-1	0.0151581	0.154115	0.812155	8841
193	Weighted-mean L2 in tract parahippocampal part of cingulum (right)	Neurological	25603	-1	-0.0152187	0.154156	0.81204	8769
217	Mean L3 in fornix on FA skeleton	Neurological	25301	-1	0.0152606	0.154154	0.812046	8721
90	Mean L2 in tapetum on FA skeleton (right)	Neurological	25294	-1	-0.0151978	0.154158	0.812034	8793
82	Mean ISOVF in posterior thalamic radiation on FA skeleton (right)	Neurological	25468	3	-0.0151703	0.154157	0.812038	8825
227	Mean MO in middle cerebellar peduncle on FA skeleton	Neurological	25152	-1	-0.0151197	0.154161	0.812026	8884
218	Volume of grey matter in Subcallosal Cortex (right)	Neurological	25835	0	0.0145873	0.154165	0.812015	9544
4	Weighted-mean MO in tract forceps major	Neurological	25552	-1	0.0151632	0.154164	0.812016	8833
138	Mean L3 in superior longitudinal fasciculus on FA skeleton (left)	Neurological	25337	3	-0.0151551	0.154173	0.811992	8842
228	Volume of ventricular cerebrospinal fluid	Neurological	25004	-1	0.0146758	0.154172	0.811994	9429
98	Mean OD in posterior limb of internal capsule on FA skeleton (right)	Neurological	25410	-1	0.0150707	0.154182	0.811967	8941
166	Weighted-mean OD in tract inferior fronto-occipital fasciculus (left)	Neurological	25689	-1	0.0151025	0.154188	0.811949	8903
232	Mean L2 in superior corona radiata on FA skeleton (right)	Neurological	25272	3	-0.0151466	0.154195	0.81193	8851
102	Volume of grey matter in Frontal Orbital Cortex (right)	Neurological	25847	0	0.014567	0.154199	0.811918	9569
154	Volume of grey matter in Frontal Operculum Cortex (right)	Neurological	25863	0	0.0145846	0.154197	0.811923	9546
5	Mean MD in body of corpus callosum on FA skeleton	Neurological	25107	3	-0.0151686	0.154202	0.811909	8825
231	Mean MO in fornix cres+stria terminalis on FA skeleton (right)	Neurological	25190	-1	0.0151573	0.154207	0.811896	8838
169	Volume of grey matter in Ventral Striatum (left)	Neurological	25890	0	-0.0145745	0.154224	0.811849	9558
166	Volume of grey matter in Inferior Frontal Gyrus, pars triangularis (right)	Neurological	25791	-1	0.0145798	0.154226	0.811843	9551
14	Mean ISOVF in superior fronto-occipital fasciculus on FA skeleton (right)	Neurological	25482	-1	-0.0151925	0.154231	0.811827	8796
161	Mean L3 in posterior thalamic radiation on FA skeleton (left)	Neurological	25325	3	0.0151959	0.154235	0.811818	8792
114	Weighted-mean L2 in tract superior longitudinal fasciculus (left)	Neurological	25617	3	-0.0151768	0.154238	0.811809	8814
244	Mean L1 in anterior corona radiata on FA skeleton (right)	Neurological	25222	3	0.0151474	0.154242	0.811797	8848
221	Volume of grey matter in Temporal Pole (right)	Neurological	25797	0	-0.014572	0.154254	0.811764	9560
96	Mean MD in splenium of corpus callosum on FA skeleton	Neurological	25108	3	-0.0151359	0.154254	0.811762	8861
188	Volume of pallidum (left)	Neurological	25017	-1	0.0146247	0.154256	0.811757	9491
109	Mean OD in body of corpus callosum on FA skeleton	Neurological	25395	-1	-0.0150423	0.154268	0.811725	8971
186	Volume of grey matter in Occipital Pole (left)	Neurological	25876	0	0.0145707	0.154268	0.811725	9561
37	Volume of grey matter in Ventral Striatum (left)	Neurological	25890	0	-0.014573	0.154267	0.811728	9558
255	Mean ISOVF in inferior cerebellar peduncle on FA skeleton (left)	Neurological	25451	-1	-0.015207	0.154261	0.811743	8778
219	Weighted-mean MO in tract superior thalamic radiation (left)	Neurological	25565	-1	0.0151086	0.154278	0.811697	8892
13	Discrepancy between tfMRI brain image and T1 brain image	Neurological	25740	-1	-0.0158077	0.154277	0.811698	8123
69	Volume of grey matter in Parietal Operculum Cortex (left)	Neurological	25866	0	0.0145742	0.154276	0.811701	9556
58	Mean MO in medial lemniscus on FA skeleton (left)	Neurological	25161	-1	0.0151429	0.154273	0.811711	8852
94	Mean ICVF in medial lemniscus on FA skeleton (right)	Neurological	25352	-1	0.0151238	0.15428	0.811689	8874
232	Mean L2 in inferior cerebellar peduncle on FA skeleton (right)	Neurological	25258	-1	-0.0151733	0.154286	0.811675	8816
204	Mean ICVF in posterior corona radiata on FA skeleton (left)	Neurological	25371	2	0.0151638	0.154288	0.811668	8827
83	Volume of thalamus (right)	Neurological	25012	0	-0.0145827	0.154295	0.811648	9544
120	Mean ISOVF in retrolenticular part of internal capsule on FA skeleton (right)	Neurological	25460	-1	-0.015167	0.154294	0.811651	8823
19	Mean ISOVF in posterior thalamic radiation on FA skeleton (left)	Neurological	25469	-1	-0.0151917	0.1543	0.811634	8794
153	Volume of grey matter in Angular Gyrus (right)	Neurological	25823	-1	0.0145818	0.1543	0.811634	9545
161	Volume of grey matter in Lateral Occipital Cortex, inferior division (left)	Neurological	25826	-1	0.0145709	0.154304	0.811622	9559
241	Mean MO in corticospinal tract on FA skeleton (left)	Neurological	25159	-1	-0.0151522	0.154323	0.811568	8839
223	Mean ISOVF in superior fronto-occipital fasciculus on FA skeleton (right)	Neurological	25482	-1	-0.0151895	0.154315	0.811592	8796
79	Weighted-mean L3 in tract superior longitudinal fasciculus (right)	Neurological	25645	3	-0.0151618	0.154317	0.811587	8828
207	Mean L1 in posterior corona radiata on FA skeleton (right)	Neurological	25226	3	-0.0151993	0.154329	0.811553	8784
86	Weighted-mean L3 in tract middle cerebellar peduncle	Neurological	25639	-1	-0.0151689	0.154334	0.811538	8819
129	Mean L2 in genu of corpus callosum on FA skeleton	Neurological	25250	3	0.0151912	0.154314	0.811595	8794
172	Weighted-mean FA in tract medial lemniscus (left)	Neurological	25505	-1	-0.0151306	0.154327	0.811558	8864
120	Mean L2 in anterior limb of internal capsule on FA skeleton (right)	Neurological	25264	-1	0.0151798	0.15432	0.811577	8807
203	Volume of grey matter in Temporal Fusiform Cortex, posterior division (right)	Neurological	25857	0	-0.0145691	0.154334	0.811537	9560
88	Mean ICVF in cingulum cingulate gyrus on FA skeleton (left)	Neurological	25379	2	-0.0151204	0.154328	0.811556	8876
163	Median T2star in accumbens (left)	Neurological	25038	-1	0.0152919	0.154329	0.811553	8678
114	Mean MO in medial lemniscus on FA skeleton (right)	Neurological	25160	-1	-0.0151645	0.154338	0.811526	8824
103	Weighted-mean ISOVF in tract posterior thalamic radiation (left)	Neurological	25723	-1	0.0152137	0.154339	0.811523	8767
110	Volume of grey matter in Middle Temporal Gyrus, posterior division (left)	Neurological	25804	0	0.0145764	0.154344	0.81151	9550
177	Volume of grey matter in Thalamus (right)	Neurological	25879	-1	-0.014568	0.154345	0.811509	9561
107	Weighted-mean L2 in tract posterior thalamic radiation (left)	Neurological	25615	3	-0.0151988	0.154344	0.811511	8784
104	Mean MO in inferior cerebellar peduncle on FA skeleton (right)	Neurological	25162	-1	-0.0151856	0.154373	0.811429	8798
139	Mean L1 in superior longitudinal fasciculus on FA skeleton (left)	Neurological	25241	3	-0.0151555	0.154374	0.811427	8833
152	Volume of grey matter in Ventral Striatum (left)	Neurological	25890	0	0.0145696	0.154364	0.811453	9558
227	Weighted-mean FA in tract inferior longitudinal fasciculus (right)	Neurological	25503	2	-0.0151129	0.154369	0.811441	8883
153	Mean MD in body of corpus callosum on FA skeleton	Neurological	25107	3	-0.0151628	0.15436	0.811466	8825
118	Mean MD in retrolenticular part of internal capsule on FA skeleton (left)	Neurological	25125	3	-0.0151667	0.154372	0.811432	8820
3	Mean L1 in tapetum on FA skeleton (left)	Neurological	25247	-1	-0.0151712	0.154365	0.81145	8815
235	Mean L2 in corticospinal tract on FA skeleton (right)	Neurological	25254	1	-0.0151687	0.154365	0.811452	8818
214	Median BOLD effect (in group-defined mask) for faces activation	Neurological	25044	-1	0.0158686	0.154376	0.811421	8057
151	Mean MO in uncinate fasciculus on FA skeleton (right)	Neurological	25196	-1	-0.0151738	0.154388	0.811386	8811
198	Volume of grey matter in Central Opercular Cortex (right)	Neurological	25865	0	-0.0145786	0.154389	0.811382	9545
193	Weighted-mean MO in tract anterior thalamic radiation (right)	Neurological	25545	-1	-0.015102	0.154388	0.811386	8895
36	Mean ICVF in fornix cres+stria terminalis on FA skeleton (left)	Neurological	25383	2	0.0151102	0.154396	0.811364	8885
216	Mean L3 in tapetum on FA skeleton (right)	Neurological	25342	3	0.0151934	0.154395	0.811366	8788
136	Volume of brain, grey+white matter	Neurological	25010	0	0.0145601	0.154396	0.811364	9569
82	Mean MD in retrolenticular part of internal capsule on FA skeleton (left)	Neurological	25125	3	-0.0151655	0.154403	0.811344	8820
95	Mean FA in genu of corpus callosum on FA skeleton	Neurological	25058	2	-0.0151553	0.154402	0.811348	8832
1	Mean L1 in posterior thalamic radiation on FA skeleton (right)	Neurological	25228	-1	0.0151328	0.154407	0.811333	8858
154	Mean L2 in retrolenticular part of internal capsule on FA skeleton (left)	Neurological	25269	3	-0.0151491	0.154407	0.811333	8839
3	Discrepancy between dMRI brain image and T1 brain image	Neurological	25737	-1	0.0148925	0.154411	0.811323	9146
77	Mean ICVF in tapetum on FA skeleton (right)	Neurological	25390	2	-0.0151612	0.154428	0.811274	8824
102	Mean L3 in posterior corona radiata on FA skeleton (left)	Neurological	25323	3	-0.0151827	0.154427	0.811276	8799
79	Volume of grey matter in I-IV Cerebellum (right)	Neurological	25894	0	0.0145723	0.154437	0.811248	9551
223	Weighted-mean L3 in tract corticospinal tract (left)	Neurological	25631	3	0.0151157	0.154433	0.81126	8877
129	Mean L3 in anterior limb of internal capsule on FA skeleton (left)	Neurological	25313	3	0.0152109	0.154438	0.811245	8766
8	Volume of grey matter in IX Cerebellum (vermis)	Neurological	25916	0	-0.014583	0.154437	0.811248	9537
215	Weighted-mean ISOVF in tract cingulate gyrus part of cingulum (right)	Neurological	25709	-1	-0.0151543	0.154451	0.81121	8831
94	Mean L1 in anterior corona radiata on FA skeleton (left)	Neurological	25223	3	0.0151562	0.154447	0.81122	8829
228	Mean MO in posterior corona radiata on FA skeleton (right)	Neurological	25178	-1	0.0151244	0.15445	0.811212	8866
188	Mean ISOVF in cerebral peduncle on FA skeleton (right)	Neurological	25454	-1	0.0151345	0.154455	0.811199	8854
100	Volume of grey matter in V Cerebellum (right)	Neurological	25896	0	-0.0145693	0.154458	0.811189	9554
49	Volume of grey matter in Precentral Gyrus (right)	Neurological	25795	0	0.014566	0.154465	0.81117	9558
202	Weighted-mean L1 in tract anterior thalamic radiation (left)	Neurological	25571	3	0.0151218	0.154475	0.811142	8868
2	Mean L3 in posterior limb of internal capsule on FA skeleton (right)	Neurological	25314	3	0.0151534	0.154477	0.811136	8831
116	Volume of grey matter in Frontal Operculum Cortex (left)	Neurological	25862	0	-0.0145792	0.15448	0.811128	9540
228	Mean L1 in retrolenticular part of internal capsule on FA skeleton (right)	Neurological	25220	-1	-0.0151463	0.154483	0.811121	8839
60	Mean L1 in splenium of corpus callosum on FA skeleton	Neurological	25204	-1	0.0150932	0.154489	0.811102	8901
7	Volume of grey matter in Lateral Occipital Cortex, inferior division (left)	Neurological	25826	-1	-0.0145639	0.154502	0.811065	9559
24	Volume of brain, grey+white matter	Neurological	25010	0	-0.0145561	0.154508	0.811048	9569
190	Mean OD in cingulum hippocampus on FA skeleton (right)	Neurological	25428	-1	0.0151214	0.154509	0.811047	8867
254	Mean FA in superior fronto-occipital fasciculus on FA skeleton (right)	Neurological	25098	-1	-0.0151521	0.154511	0.811041	8831
43	Weighted-mean OD in tract posterior thalamic radiation (left)	Neurological	25696	-1	0.0150864	0.154513	0.811036	8908
83	Weighted-mean MO in tract forceps minor	Neurological	25553	-1	0.0150974	0.154515	0.81103	8895
57	Median T2star in putamen (right)	Neurological	25031	-1	0.0151984	0.154518	0.811021	8777
126	Weighted-mean L3 in tract anterior thalamic radiation (right)	Neurological	25626	3	0.0151662	0.154525	0.811002	8814
212	Volume of grey matter in Postcentral Gyrus (right)	Neurological	25815	0	0.0145762	0.154522	0.811009	9542
97	Volume of grey matter in VIIb Cerebellum (left)	Neurological	25906	0	-0.0146003	0.154535	0.810974	9510
170	Weighted-mean ISOVF in tract parahippocampal part of cingulum (left)	Neurological	25710	-1	-0.0152243	0.154546	0.810942	8746
209	Mean MD in medial lemniscus on FA skeleton (right)	Neurological	25112	1	-0.0151295	0.154546	0.810944	8856
212	Weighted-mean FA in tract superior thalamic radiation (right)	Neurological	25512	2	0.0151221	0.15456	0.810901	8864
157	Mean L1 in inferior cerebellar peduncle on FA skeleton (left)	Neurological	25211	-1	0.0151159	0.154567	0.810883	8871
112	Mean L1 in corticospinal tract on FA skeleton (right)	Neurological	25206	1	0.0151345	0.154571	0.810872	8849
166	Mean MD in middle cerebellar peduncle on FA skeleton	Neurological	25104	1	-0.01512	0.154571	0.810873	8866
178	Weighted-mean ICVF in tract cingulate gyrus part of cingulum (left)	Neurological	25654	2	0.0150886	0.15457	0.810874	8903
254	Mean ICVF in external capsule on FA skeleton (right)	Neurological	25376	2	-0.01513	0.154577	0.810856	8854
139	Mean FA in posterior limb of internal capsule on FA skeleton (left)	Neurological	25075	2	-0.0151195	0.154585	0.810834	8866
247	Weighted-mean L3 in tract parahippocampal part of cingulum (left)	Neurological	25629	-1	-0.0152412	0.154584	0.810836	8725
108	Weighted-mean OD in tract corticospinal tract (right)	Neurological	25686	-1	-0.0151041	0.154587	0.810826	8884
51	Weighted-mean FA in tract anterior thalamic radiation (left)	Neurological	25490	2	0.0151007	0.154586	0.810829	8888
240	Mean ICVF in cerebral peduncle on FA skeleton (left)	Neurological	25359	-1	0.0150838	0.154585	0.810831	8908
85	Mean L3 in external capsule on FA skeleton (right)	Neurological	25328	3	-0.0151569	0.15459	0.810818	8822
63	Weighted-mean OD in tract posterior thalamic radiation (right)	Neurological	25697	-1	0.0150817	0.154595	0.810803	8910
131	Mean OD in external capsule on FA skeleton (right)	Neurological	25424	-1	0.0150554	0.154598	0.810797	8941
46	Weighted-mean L3 in tract posterior thalamic radiation (right)	Neurological	25643	3	-0.0151666	0.154609	0.810766	8810
72	Mean ISOVF in cingulum cingulate gyrus on FA skeleton (right)	Neurological	25474	-1	0.0151311	0.154618	0.810739	8851
80	Mean MD in fornix cres+stria terminalis on FA skeleton (left)	Neurological	25143	-1	-0.0151711	0.154604	0.810779	8805
96	Mean L3 in fornix on FA skeleton	Neurological	25301	-1	-0.0152438	0.154608	0.810769	8721
206	Mean L1 in medial lemniscus on FA skeleton (left)	Neurological	25209	1	0.0151577	0.154616	0.810747	8820
255	Weighted-mean L1 in tract anterior thalamic radiation (right)	Neurological	25572	3	-0.0151091	0.154612	0.810756	8877
104	Mean OD in posterior corona radiata on FA skeleton (right)	Neurological	25418	-1	-0.0150802	0.154613	0.810753	8911
126	Mean L1 in anterior corona radiata on FA skeleton (left)	Neurological	25223	3	0.01515	0.154616	0.810746	8829
83	Weighted-mean OD in tract superior longitudinal fasciculus (right)	Neurological	25699	-1	0.0151147	0.154623	0.810725	8870
253	Mean FA in retrolenticular part of internal capsule on FA skeleton (right)	Neurological	25076	2	0.0151028	0.154622	0.810728	8884
58	Volume of grey matter in Cuneal Cortex (left)	Neurological	25844	0	0.0145701	0.154631	0.810705	9545
23	Volume of grey matter in Frontal Medial Cortex (right)	Neurological	25831	-1	0.0145555	0.154633	0.810698	9564
121	Mean time to correctly identify matches	Neurological	20023	-1	-0.00551647	0.154668	0.810599	66564
11	Mean MO in superior cerebellar peduncle on FA skeleton (right)	Neurological	25164	-1	0.0150681	0.154668	0.810599	8923
96	Mean ISOVF in sagittal stratum on FA skeleton (left)	Neurological	25471	-1	-0.0151408	0.154657	0.81063	8838
86	Weighted-mean MD in tract acoustic radiation (left)	Neurological	25515	-1	0.0150997	0.15466	0.810622	8886
39	Weighted-mean MD in tract uncinate fasciculus (left)	Neurological	25540	3	-0.0150881	0.154653	0.810641	8900
140	Volume of grey matter in Inferior Temporal Gyrus, posterior division (right)	Neurological	25811	0	-0.0145578	0.154654	0.81064	9560
110	Weighted-mean L3 in tract superior longitudinal fasciculus (right)	Neurological	25645	3	0.015149	0.154667	0.810602	8828
196	Mean MD in anterior limb of internal capsule on FA skeleton (left)	Neurological	25121	3	-0.0152157	0.154661	0.810619	8751
120	Weighted-mean MO in tract forceps major	Neurological	25552	-1	-0.0151453	0.154651	0.810648	8833
98	Weighted-mean L3 in tract uncinate fasciculus (right)	Neurological	25649	3	0.015102	0.154666	0.810605	8883
165	Mean FA in tapetum on FA skeleton (left)	Neurological	25103	-1	-0.015139	0.154658	0.810628	8840
40	Mean OD in anterior limb of internal capsule on FA skeleton (left)	Neurological	25409	-1	-0.015063	0.154669	0.810597	8929
108	Volume of ventricular cerebrospinal fluid (normalised for head size)	Neurological	25003	-1	0.0146519	0.154668	0.810601	9437
196	Mean OD in anterior limb of internal capsule on FA skeleton (right)	Neurological	25408	-1	0.0150512	0.154667	0.810603	8943
57	Mean FA in fornix cres+stria terminalis on FA skeleton (left)	Neurological	25095	2	0.0151112	0.154695	0.810525	8871
15	Mean L1 in uncinate fasciculus on FA skeleton (right)	Neurological	25244	-1	-0.0150917	0.154693	0.810529	8894
92	Weighted-mean L1 in tract acoustic radiation (left)	Neurological	25569	-1	-0.0150729	0.154697	0.810519	8916
7	Mean L3 in superior corona radiata on FA skeleton (right)	Neurological	25320	3	-0.0151408	0.154702	0.810503	8836
130	Median BOLD effect (in group-defined mask) for shapes activation	Neurological	25040	-1	0.0158953	0.154708	0.810486	8017
85	Mean MO in cerebral peduncle on FA skeleton (left)	Neurological	25167	-1	0.0151004	0.154711	0.810479	8883
209	Mean ISOVF in posterior thalamic radiation on FA skeleton (left)	Neurological	25469	-1	0.0151761	0.154726	0.810437	8794
185	Weighted-mean L3 in tract inferior longitudinal fasciculus (right)	Neurological	25638	3	-0.015145	0.154729	0.810428	8830
161	Discrepancy between T2 FLAIR brain image and T1 brain image	Neurological	25736	-1	-0.0149218	0.15473	0.810427	9096
231	Weighted-mean FA in tract anterior thalamic radiation (right)	Neurological	25491	2	0.0150706	0.154738	0.810402	8917
202	Mean MO in anterior limb of internal capsule on FA skeleton (right)	Neurological	25168	-1	-0.0151067	0.154747	0.810376	8874
79	Weighted-mean L2 in tract superior thalamic radiation (left)	Neurological	25619	3	-0.0151503	0.154747	0.810377	8823
36	Median T2star in amygdala (right)	Neurological	25037	-1	0.0152219	0.154752	0.810364	8740
82	Mean L1 in posterior thalamic radiation on FA skeleton (right)	Neurological	25228	-1	-0.0151197	0.154766	0.810325	8858
84	Weighted-mean MO in tract forceps major	Neurological	25552	-1	0.0151414	0.154755	0.810355	8833
227	Volume of grey matter in Inferior Frontal Gyrus, pars triangularis (left)	Neurological	25790	-1	-0.0145747	0.154759	0.810343	9533
108	Weighted-mean ISOVF in tract cingulate gyrus part of cingulum (left)	Neurological	25708	-1	0.0151272	0.15477	0.810313	8849
241	Weighted-mean L2 in tract medial lemniscus (left)	Neurological	25613	-1	0.015117	0.154768	0.810318	8861
11	Mean L1 in posterior limb of internal capsule on FA skeleton (right)	Neurological	25218	3	0.0151034	0.154768	0.810319	8877
98	Weighted-mean FA in tract medial lemniscus (right)	Neurological	25506	-1	-0.0151087	0.154763	0.810334	8871
93	Weighted-mean OD in tract cingulate gyrus part of cingulum (right)	Neurological	25682	-1	0.0151353	0.154784	0.810274	8839
136	Volume of grey matter in Inferior Temporal Gyrus, anterior division (left)	Neurological	25808	-1	0.0145714	0.154788	0.810262	9536
10	Mean FA in superior longitudinal fasciculus on FA skeleton (left)	Neurological	25097	2	-0.0151097	0.154782	0.810278	8869
128	Weighted-mean MO in tract inferior fronto-occipital fasciculus (right)	Neurological	25555	-1	0.0150644	0.154792	0.810253	8922
216	Weighted-mean L1 in tract inferior fronto-occipital fasciculus (right)	Neurological	25582	3	0.0150537	0.154784	0.810274	8935
15	Weighted-mean FA in tract cingulate gyrus part of cingulum (left)	Neurological	25492	2	-0.0150898	0.15479	0.810257	8892
1	Mean MD in anterior limb of internal capsule on FA skeleton (left)	Neurological	25121	3	0.0152111	0.154785	0.81027	8751
33	Weighted-mean L3 in tract inferior fronto-occipital fasciculus (right)	Neurological	25636	3	0.0151284	0.154783	0.810277	8847
199	Number of incorrect matches in round	Neurological	399	-1	-0.00550563	0.154781	0.810283	66790
228	Mean ICVF in anterior corona radiata on FA skeleton (left)	Neurological	25367	2	0.0151218	0.154778	0.810291	8855
76	Weighted-mean OD in tract posterior thalamic radiation (left)	Neurological	25696	-1	-0.0150764	0.154786	0.810268	8908
162	Volume of grey matter in Supramarginal Gyrus, posterior division (right)	Neurological	25821	-1	-0.0145559	0.154795	0.810243	9556
186	Weighted-mean OD in tract anterior thalamic radiation (left)	Neurological	25679	-1	0.0150771	0.154813	0.810193	8906
213	Mean L1 in inferior cerebellar peduncle on FA skeleton (right)	Neurological	25210	-1	-0.0150984	0.154813	0.810193	8881
102	Volume of grey matter in Frontal Operculum Cortex (left)	Neurological	25862	0	0.0145673	0.154817	0.810181	9540
239	Median T2star in thalamus (left)	Neurological	25026	-1	-0.0152326	0.154817	0.810181	8725
140	Volume of grey matter in Caudate (left)	Neurological	25880	-1	-0.0146598	0.154817	0.810181	9420
222	Weighted-mean MD in tract inferior fronto-occipital fasciculus (left)	Neurological	25527	3	0.0151018	0.154811	0.810199	8877
68	Mean L1 in posterior thalamic radiation on FA skeleton (left)	Neurological	25229	3	0.0151534	0.154802	0.810222	8817
14	Weighted-mean FA in tract superior thalamic radiation (left)	Neurological	25511	2	-0.0151328	0.154804	0.810217	8841
234	Mean L1 in posterior thalamic radiation on FA skeleton (left)	Neurological	25229	3	-0.0151529	0.154816	0.810183	8817
94	Weighted-mean OD in tract uncinate fasciculus (left)	Neurological	25702	-1	-0.0150662	0.15481	0.8102	8919
65	Mean ICVF in superior longitudinal fasciculus on FA skeleton (left)	Neurological	25385	2	0.0151235	0.154825	0.810158	8851
52	Weighted-mean L3 in tract corticospinal tract (left)	Neurological	25631	3	0.0151013	0.154826	0.810156	8877
83	Inverted temporal signal-to-noise ratio in pre-processed tfMRI	Neurological	25745	-1	-0.0158464	0.154825	0.810158	8062
195	Volume of grey matter in VIIIb Cerebellum (vermis)	Neurological	25913	0	-0.0145448	0.154829	0.810148	9569
7	Mean OD in cingulum cingulate gyrus on FA skeleton (left)	Neurological	25427	-1	-0.0150407	0.154841	0.810115	8948
23	Mean ICVF in cingulum cingulate gyrus on FA skeleton (left)	Neurological	25379	2	0.015101	0.154857	0.81007	8876
106	Mean ICVF in middle cerebellar peduncle on FA skeleton	Neurological	25344	2	-0.015078	0.15486	0.810061	8903
180	Mean ICVF in superior fronto-occipital fasciculus on FA skeleton (left)	Neurological	25387	2	0.0152102	0.154856	0.810071	8749
185	Mean L1 in posterior corona radiata on FA skeleton (left)	Neurological	25227	3	-0.015185	0.154858	0.810066	8778
171	Mean ICVF in superior cerebellar peduncle on FA skeleton (left)	Neurological	25357	-1	0.0150848	0.15486	0.810062	8895
178	Volume of amygdala (left)	Neurological	25021	-1	0.0145384	0.154859	0.810064	9576
59	Mean MO in superior longitudinal fasciculus on FA skeleton (left)	Neurological	25193	-1	0.0150855	0.154862	0.810054	8894
185	Inverted temporal signal-to-noise ratio in pre-processed rfMRI	Neurological	25743	-1	0.0149882	0.154881	0.810001	9009
166	Weighted-mean MO in tract posterior thalamic radiation (right)	Neurological	25562	-1	0.0151078	0.15488	0.810006	8867
1	Mean MD in anterior corona radiata on FA skeleton (left)	Neurological	25127	3	0.015174	0.154877	0.810012	8790
211	Mean L1 in superior corona radiata on FA skeleton (left)	Neurological	25225	3	0.0151527	0.154869	0.810037	8815
51	Volume of grey matter in Parahippocampal Gyrus, anterior division (right)	Neurological	25849	0	0.0145367	0.154886	0.809989	9577
106	Mean L1 in superior cerebellar peduncle on FA skeleton (right)	Neurological	25212	-1	0.0150677	0.154886	0.809988	8914
127	Mean MO in uncinate fasciculus on FA skeleton (right)	Neurological	25196	-1	-0.0151558	0.154878	0.810009	8811
74	Volume of grey matter in Planum Polare (left)	Neurological	25868	0	0.0145649	0.154886	0.809987	9540
236	Mean ICVF in superior fronto-occipital fasciculus on FA skeleton (left)	Neurological	25387	2	0.0152098	0.154868	0.810038	8749
204	Mean L2 in superior cerebellar peduncle on FA skeleton (right)	Neurological	25260	-1	-0.0151176	0.154868	0.810037	8856
171	Mean OD in anterior limb of internal capsule on FA skeleton (left)	Neurological	25409	-1	-0.0150552	0.154883	0.809997	8929
69	Mean L3 in posterior limb of internal capsule on FA skeleton (left)	Neurological	25315	3	-0.0151101	0.154887	0.809984	8864
52	Mean L1 in inferior cerebellar peduncle on FA skeleton (left)	Neurological	25211	-1	0.0151038	0.154895	0.809961	8871
252	Weighted-mean FA in tract parahippocampal part of cingulum (left)	Neurological	25494	-1	-0.0151922	0.1549	0.809949	8768
33	Volume of grey matter in Middle Temporal Gyrus, temporooccipital part (left)	Neurological	25806	-1	0.0145445	0.154903	0.809941	9566
147	Mean L3 in cerebral peduncle on FA skeleton (left)	Neurological	25311	-1	0.0150953	0.154918	0.809897	8880
2	Weighted-mean L2 in tract acoustic radiation (right)	Neurological	25597	-1	0.0150954	0.154917	0.809901	8880
29	Weighted-mean ISOVF in tract parahippocampal part of cingulum (right)	Neurological	25711	-1	0.0152028	0.154916	0.809903	8755
199	Mean ICVF in genu of corpus callosum on FA skeleton	Neurological	25346	2	0.0151061	0.154928	0.80987	8867
63	Volume of grey matter in V Cerebellum (left)	Neurological	25895	0	-0.0145474	0.154928	0.809871	9561
17	Mean OD in superior longitudinal fasciculus on FA skeleton (left)	Neurological	25433	-1	-0.0150796	0.15493	0.809864	8898
4	Volume of grey matter in Planum Temporale (right)	Neurological	25873	0	0.0145685	0.154935	0.809851	9533
177	Weighted-mean ICVF in tract superior longitudinal fasciculus (right)	Neurological	25672	2	-0.0151191	0.154944	0.809824	8851
33	Volume of grey matter in Cuneal Cortex (left)	Neurological	25844	0	-0.014559	0.154945	0.809822	9545
40	Volume of grey matter in Lateral Occipital Cortex, superior division (left)	Neurological	25824	0	0.0145437	0.154946	0.809818	9565
2	Mean MO in superior corona radiata on FA skeleton (left)	Neurological	25177	-1	-0.0150867	0.15497	0.809753	8888
169	Weighted-mean L1 in tract acoustic radiation (right)	Neurological	25570	-1	0.0150771	0.154977	0.809734	8899
127	Mean OD in superior fronto-occipital fasciculus on FA skeleton (left)	Neurological	25435	-1	-0.0150729	0.154976	0.809736	8904
100	Volume of grey matter in Heschl's Gyrus (includes H1 and H2) (right)	Neurological	25871	0	-0.014569	0.154985	0.809711	9530
91	Mean OD in uncinate fasciculus on FA skeleton (left)	Neurological	25437	-1	0.0150857	0.154996	0.809678	8888
114	Weighted-mean FA in tract inferior fronto-occipital fasciculus (right)	Neurological	25501	2	0.0150551	0.155001	0.809667	8924
160	Mean MO in superior cerebellar peduncle on FA skeleton (left)	Neurological	25165	-1	-0.0150819	0.155006	0.809651	8892
144	Weighted-mean L2 in tract parahippocampal part of cingulum (left)	Neurological	25602	-1	-0.0152178	0.155005	0.809654	8734
252	Volume of grey matter in Postcentral Gyrus (right)	Neurological	25815	0	-0.0145585	0.155023	0.809605	9542
249	Volume of grey matter in VI Cerebellum (right)	Neurological	25899	0	-0.0145616	0.155022	0.809605	9538
151	Mean MO in posterior limb of internal capsule on FA skeleton (left)	Neurological	25171	-1	0.0151366	0.155028	0.809591	8827
130	Mean MD in superior cerebellar peduncle on FA skeleton (right)	Neurological	25116	-1	0.0151058	0.155029	0.809587	8863
5	Mean L3 in posterior limb of internal capsule on FA skeleton (left)	Neurological	25315	3	-0.0151048	0.155031	0.809581	8864
224	Weighted-mean L2 in tract superior longitudinal fasciculus (left)	Neurological	25617	3	0.0151472	0.155044	0.809546	8814
76	Volume of grey matter in Crus II Cerebellum (left)	Neurological	25903	0	0.0145702	0.155038	0.809561	9526
45	Mean FA in pontine crossing tract on FA skeleton	Neurological	25057	-1	0.0150968	0.15504	0.809556	8873
227	Weighted-mean L3 in tract superior longitudinal fasciculus (left)	Neurological	25644	3	0.0151336	0.155038	0.809562	8830
249	Weighted-mean L1 in tract uncinate fasciculus (right)	Neurological	25595	3	0.0150384	0.155043	0.809547	8942
203	Weighted-mean MO in tract uncinate fasciculus (right)	Neurological	25568	-1	-0.0151025	0.155049	0.809532	8866
84	Mean MD in posterior thalamic radiation on FA skeleton (left)	Neurological	25133	3	-0.0151606	0.155053	0.809519	8798
125	Weighted-mean L1 in tract anterior thalamic radiation (left)	Neurological	25571	3	0.0151005	0.155058	0.809506	8868
11	Volume of brain, grey+white matter	Neurological	25010	0	0.0145367	0.15506	0.809501	9569
244	Weighted-mean L3 in tract middle cerebellar peduncle	Neurological	25639	-1	0.0151422	0.155063	0.809492	8819
216	Mean OD in cingulum hippocampus on FA skeleton (left)	Neurological	25429	-1	0.0150976	0.155066	0.809482	8871
54	Volume of grey matter in Superior Parietal Lobule (right)	Neurological	25817	-1	-0.0145341	0.155067	0.809481	9572
136	Mean MD in superior longitudinal fasciculus on FA skeleton (left)	Neurological	25145	3	-0.0151426	0.155074	0.80946	8818
104	Mean L3 in splenium of corpus callosum on FA skeleton	Neurological	25300	3	0.0151159	0.155078	0.809451	8849
249	Weighted-mean L3 in tract parahippocampal part of cingulum (right)	Neurological	25630	-1	0.0151977	0.15508	0.809445	8754
6	Weighted-mean OD in tract anterior thalamic radiation (right)	Neurological	25680	-1	-0.0150528	0.155087	0.809426	8923
164	Mean FA in anterior corona radiata on FA skeleton (right)	Neurological	25078	2	-0.0150935	0.155085	0.809429	8875
169	Weighted-mean OD in tract cingulate gyrus part of cingulum (right)	Neurological	25682	-1	0.0151239	0.155095	0.809404	8839
123	Volume of grey matter in Temporal Fusiform Cortex, anterior division (left)	Neurological	25854	0	-0.0145391	0.1551	0.809388	9564
199	Discrepancy between T1 brain image and standard-space brain template (linearly-aligned)	Neurological	25731	-1	-0.0145947	0.155105	0.809373	9491
54	Mean FA in anterior corona radiata on FA skeleton (right)	Neurological	25078	2	-0.0150928	0.155104	0.809377	8875
52	Mean ISOVF in retrolenticular part of internal capsule on FA skeleton (left)	Neurological	25461	-1	-0.015133	0.155101	0.809384	8828
59	Mean L1 in cingulum cingulate gyrus on FA skeleton (left)	Neurological	25235	-1	-0.0150808	0.155107	0.809368	8889
104	Weighted-mean FA in tract superior thalamic radiation (left)	Neurological	25511	2	0.0151215	0.155113	0.809353	8841
210	Mean MO in superior corona radiata on FA skeleton (right)	Neurological	25176	-1	-0.0150951	0.155111	0.809356	8872
134	Mean MO in posterior limb of internal capsule on FA skeleton (right)	Neurological	25170	-1	-0.0151289	0.15512	0.809333	8832
97	Weighted-mean L1 in tract forceps minor	Neurological	25580	3	0.015049	0.155122	0.809326	8926
234	Volume of brain, grey+white matter	Neurological	25010	0	-0.0145343	0.155126	0.809316	9569
128	Weighted-mean MD in tract inferior fronto-occipital fasciculus (right)	Neurological	25528	3	-0.0150859	0.155131	0.809301	8882
191	Weighted-mean L3 in tract medial lemniscus (left)	Neurological	25640	-1	-0.0150976	0.155136	0.809288	8868
203	Weighted-mean FA in tract uncinate fasciculus (left)	Neurological	25513	2	-0.0150746	0.155137	0.809285	8895
188	Mean FA in medial lemniscus on FA skeleton (left)	Neurological	25065	-1	0.0150813	0.155139	0.809279	8887
148	Mean MO in posterior corona radiata on FA skeleton (left)	Neurological	25179	-1	-0.0150991	0.155142	0.809271	8866
29	Mean L3 in inferior cerebellar peduncle on FA skeleton (left)	Neurological	25307	-1	0.0151486	0.155146	0.809259	8808
97	Volume of grey matter in Parietal Operculum Cortex (right)	Neurological	25867	0	-0.0145517	0.15515	0.809247	9545
64	Mean FA in anterior limb of internal capsule on FA skeleton (right)	Neurological	25072	-1	0.0151099	0.15515	0.809248	8853
233	Volume of ventricular cerebrospinal fluid (normalised for head size)	Neurological	25003	-1	-0.0146347	0.155154	0.809238	9437
87	Mean L3 in retrolenticular part of internal capsule on FA skeleton (left)	Neurological	25317	3	-0.0151318	0.155159	0.809224	8827
73	Mean MO in superior cerebellar peduncle on FA skeleton (right)	Neurological	25164	-1	0.01505	0.155163	0.809212	8923
53	Mean ISOVF in fornix cres+stria terminalis on FA skeleton (right)	Neurological	25478	3	-0.0151755	0.155166	0.809205	8776
196	Mean MO in superior longitudinal fasciculus on FA skeleton (left)	Neurological	25193	-1	-0.0150743	0.155168	0.809197	8894
88	Mean ICVF in superior fronto-occipital fasciculus on FA skeleton (left)	Neurological	25387	2	-0.0151984	0.155177	0.809172	8749
191	Weighted-mean L1 in tract posterior thalamic radiation (left)	Neurological	25588	3	0.0150967	0.155183	0.809157	8867
29	Volume of grey matter in Hippocampus (right)	Neurological	25887	0	0.014552	0.155185	0.80915	9543
88	Volume of grey matter in I-IV Cerebellum (left)	Neurological	25893	0	-0.0145422	0.155184	0.809153	9556
16	Weighted-mean L1 in tract medial lemniscus (right)	Neurological	25587	-1	-0.0150731	0.155201	0.809106	8894
57	Mean ICVF in cerebral peduncle on FA skeleton (right)	Neurological	25358	-1	0.0150714	0.155202	0.809103	8896
15	Mean L2 in posterior corona radiata on FA skeleton (left)	Neurological	25275	3	0.0151449	0.155198	0.809114	8810
163	Weighted-mean ISOVF in tract corticospinal tract (left)	Neurological	25712	-1	0.0151193	0.155195	0.809123	8840
179	Mean ISOVF in inferior cerebellar peduncle on FA skeleton (left)	Neurological	25451	-1	0.0151725	0.155199	0.809112	8778
69	Weighted-mean ISOVF in tract inferior fronto-occipital fasciculus (right)	Neurological	25717	3	0.0151359	0.15521	0.80908	8820
239	Mean OD in anterior corona radiata on FA skeleton (left)	Neurological	25415	-1	-0.0150557	0.155216	0.809065	8914
19	Mean OD in body of corpus callosum on FA skeleton	Neurological	25395	-1	-0.0150075	0.155222	0.809046	8971
238	Mean ISOVF in anterior corona radiata on FA skeleton (left)	Neurological	25463	3	0.0151343	0.15523	0.809024	8821
207	Weighted-mean MD in tract superior thalamic radiation (left)	Neurological	25538	3	-0.015148	0.155233	0.809017	8805
254	Mean L3 in superior corona radiata on FA skeleton (right)	Neurological	25320	3	0.0151213	0.155236	0.809008	8836
15	Weighted-mean L3 in tract medial lemniscus (right)	Neurological	25641	-1	0.015108	0.155247	0.808976	8851
205	Mean L2 in corticospinal tract on FA skeleton (right)	Neurological	25254	1	0.0151363	0.155247	0.808977	8818
138	Mean L2 in sagittal stratum on FA skeleton (right)	Neurological	25278	3	-0.0151202	0.155243	0.808989	8837
152	90th percentile of BOLD effect (in group-defined amygdala activation mask) for faces-shapes contrast	Neurological	25767	-1	-0.0158133	0.155253	0.808959	8079
141	Weighted-mean FA in tract superior thalamic radiation (right)	Neurological	25512	2	0.0150966	0.155256	0.808952	8864
88	Mean ICVF in superior longitudinal fasciculus on FA skeleton (right)	Neurological	25384	2	-0.0151016	0.15526	0.808941	8858
1	Weighted-mean L3 in tract middle cerebellar peduncle	Neurological	25639	-1	0.0151341	0.155283	0.808875	8819
179	Volume of grey matter in Crus II Cerebellum (left)	Neurological	25903	0	0.0145616	0.155282	0.808879	9526
221	Weighted-mean L1 in tract middle cerebellar peduncle	Neurological	25585	-1	0.0150427	0.155272	0.808906	8927
14	Weighted-mean MO in tract middle cerebellar peduncle	Neurological	25558	-1	-0.0150492	0.155277	0.808894	8919
21	Weighted-mean L1 in tract cingulate gyrus part of cingulum (right)	Neurological	25574	-1	-0.01505	0.15528	0.808885	8918
157	Mean L1 in superior longitudinal fasciculus on FA skeleton (right)	Neurological	25240	3	0.0151096	0.155273	0.808904	8848
157	Volume of grey matter in Middle Temporal Gyrus, posterior division (right)	Neurological	25805	0	-0.0145371	0.155284	0.808873	9558
166	Volume of grey matter in Amygdala (left)	Neurological	25888	0	0.0145562	0.155283	0.808875	9533
84	Mean FA in superior longitudinal fasciculus on FA skeleton (right)	Neurological	25096	2	-0.015104	0.155286	0.808867	8854
45	Volume of grey matter in IX Cerebellum (left)	Neurological	25915	0	-0.0145332	0.155288	0.808862	9563
89	Mean OD in fornix on FA skeleton	Neurological	25397	-1	0.0153535	0.155302	0.808824	8568
31	Mean MD in fornix cres+stria terminalis on FA skeleton (left)	Neurological	25143	-1	-0.0151456	0.155298	0.808834	8805
171	Volume of grey matter in Inferior Frontal Gyrus, pars triangularis (left)	Neurological	25790	-1	0.0145555	0.155302	0.808822	9533
172	Weighted-mean FA in tract acoustic radiation (left)	Neurological	25488	-1	-0.0150609	0.155304	0.808818	8904
148	Mean L1 in cingulum hippocampus on FA skeleton (left)	Neurological	25237	-1	-0.0150722	0.155295	0.808842	8891
18	Mean FA in medial lemniscus on FA skeleton (left)	Neurological	25065	-1	0.0150753	0.155304	0.808816	8887
160	Weighted-mean MO in tract uncinate fasciculus (right)	Neurological	25568	-1	-0.0150928	0.155313	0.808791	8866
211	Mean L1 in inferior cerebellar peduncle on FA skeleton (right)	Neurological	25210	-1	-0.0150801	0.155314	0.80879	8881
50	Mean L1 in superior fronto-occipital fasciculus on FA skeleton (right)	Neurological	25242	-1	-0.0151512	0.15531	0.808802	8798
85	Mean L1 in cerebral peduncle on FA skeleton (left)	Neurological	25215	-1	0.0150589	0.155312	0.808794	8906
175	Mean OD in superior fronto-occipital fasciculus on FA skeleton (left)	Neurological	25435	-1	-0.0150604	0.155319	0.808776	8904
48	Mean MD in superior corona radiata on FA skeleton (left)	Neurological	25129	3	-0.0151404	0.155321	0.80877	8810
77	Mean MO in inferior cerebellar peduncle on FA skeleton (right)	Neurological	25162	-1	0.0151506	0.155326	0.808755	8798
13	Volume of grey matter in Supramarginal Gyrus, anterior division (right)	Neurological	25819	-1	-0.0145316	0.155333	0.808735	9563
89	Volume of grey matter in Planum Temporale (left)	Neurological	25872	0	0.0145659	0.155334	0.808734	9518
59	Mean MD in posterior limb of internal capsule on FA skeleton (left)	Neurological	25123	-1	0.0151171	0.155348	0.808693	8836
177	Weighted-mean L1 in tract cingulate gyrus part of cingulum (left)	Neurological	25573	3	0.0150811	0.155354	0.808678	8878
39	Mean MO in corticospinal tract on FA skeleton (right)	Neurological	25158	-1	-0.0150919	0.155361	0.808657	8865
7	Mean ISOVF in posterior limb of internal capsule on FA skeleton (left)	Neurological	25459	-1	0.0150757	0.155363	0.808653	8884
50	Weighted-mean OD in tract medial lemniscus (left)	Neurological	25694	-1	-0.0150699	0.15536	0.80866	8891
106	Mean ICVF in superior cerebellar peduncle on FA skeleton (left)	Neurological	25357	-1	-0.0150662	0.155368	0.80864	8895
172	Mean OD in anterior corona radiata on FA skeleton (right)	Neurological	25414	-1	0.0150485	0.155366	0.808644	8916
123	Mean ISOVF in superior fronto-occipital fasciculus on FA skeleton (right)	Neurological	25482	-1	0.0151507	0.155369	0.808635	8796
145	Mean MO in uncinate fasciculus on FA skeleton (right)	Neurological	25196	-1	-0.0151377	0.155374	0.808623	8811
213	Volume of grey matter in Frontal Operculum Cortex (left)	Neurological	25862	0	-0.0145474	0.155383	0.808597	9540
24	Volume of grey matter in Frontal Medial Cortex (left)	Neurological	25830	-1	-0.0145244	0.155387	0.808587	9570
22	Volume of accumbens (left)	Neurological	25023	0	0.0145397	0.155384	0.808594	9550
95	Weighted-mean L3 in tract medial lemniscus (right)	Neurological	25641	-1	0.0151028	0.15539	0.808577	8851
202	Weighted-mean L1 in tract acoustic radiation (left)	Neurological	25569	-1	0.0150475	0.155394	0.808565	8916
187	Weighted-mean OD in tract posterior thalamic radiation (right)	Neurological	25697	-1	-0.0150522	0.155404	0.808537	8910
126	Mean L2 in medial lemniscus on FA skeleton (right)	Neurological	25256	-1	0.0150884	0.155412	0.808515	8867
107	Weighted-mean MO in tract forceps major	Neurological	25552	-1	0.0151172	0.155416	0.808503	8833
127	Volume of grey matter in Lateral Occipital Cortex, superior division (left)	Neurological	25824	0	0.0145272	0.155415	0.808507	9565
248	Mean L1 in sagittal stratum on FA skeleton (left)	Neurological	25231	3	-0.0150789	0.155416	0.808505	8878
34	Mean MO in cingulum cingulate gyrus on FA skeleton (right)	Neurological	25186	-1	0.0151001	0.155416	0.808503	8853
198	Weighted-mean L1 in tract posterior thalamic radiation (right)	Neurological	25589	3	0.0150906	0.155444	0.808426	8863
245	Mean MD in external capsule on FA skeleton (left)	Neurological	25137	3	-0.0151494	0.155429	0.808467	8795
199	Mean L3 in cingulum hippocampus on FA skeleton (left)	Neurological	25333	-1	-0.0150865	0.15544	0.808437	8868
197	Mean OD in genu of corpus callosum on FA skeleton	Neurological	25394	-1	-0.0150024	0.155434	0.808455	8968
7	Mean L2 in anterior limb of internal capsule on FA skeleton (right)	Neurological	25264	-1	0.0151391	0.155427	0.808474	8807
83	Mean ICVF in retrolenticular part of internal capsule on FA skeleton (right)	Neurological	25364	2	0.0150777	0.155447	0.808417	8878
195	Mean L2 in sagittal stratum on FA skeleton (right)	Neurological	25278	3	-0.0151132	0.155432	0.808459	8837
159	Volume of grey matter in Crus I Cerebellum (vermis)	Neurological	25901	-1	-0.0145299	0.155447	0.808417	9560
177	Mean MD in medial lemniscus on FA skeleton (left)	Neurological	25113	1	-0.015121	0.155429	0.808467	8828
105	Volume of grey matter in Inferior Frontal Gyrus, pars triangularis (right)	Neurological	25791	-1	0.0145368	0.155446	0.808421	9551
80	Volume of grey matter in Temporal Pole (left)	Neurological	25796	0	-0.0145364	0.155436	0.808449	9552
34	Mean ISOVF in inferior cerebellar peduncle on FA skeleton (left)	Neurological	25451	-1	0.0151634	0.155447	0.808419	8778
185	Mean MD in posterior corona radiata on FA skeleton (left)	Neurological	25131	3	-0.0151627	0.155442	0.808431	8779
112	Volume of grey matter in I-IV Cerebellum (right)	Neurological	25894	0	-0.0145366	0.155451	0.808405	9551
85	Mean L3 in posterior corona radiata on FA skeleton (left)	Neurological	25323	3	-0.0151449	0.155458	0.808388	8799
150	Mean OD in corticospinal tract on FA skeleton (left)	Neurological	25399	-1	-0.0150739	0.155459	0.808384	8882
51	Mean L3 in posterior thalamic radiation on FA skeleton (right)	Neurological	25324	3	-0.0151463	0.155466	0.808364	8797
130	Weighted-mean L1 in tract forceps major	Neurological	25579	-1	-0.0150439	0.155469	0.808355	8917
100	Weighted-mean MD in tract uncinate fasciculus (left)	Neurological	25540	3	0.0150582	0.155472	0.808348	8900
16	Mean L2 in cerebral peduncle on FA skeleton (left)	Neurological	25263	-1	-0.0150638	0.155482	0.808321	8893
13	Mean L2 in posterior corona radiata on FA skeleton (left)	Neurological	25275	3	-0.0151346	0.155479	0.808328	8810
17	Mean ICVF in corticospinal tract on FA skeleton (right)	Neurological	25350	-1	0.0151038	0.155481	0.808324	8846
161	Weighted-mean MO in tract forceps major	Neurological	25552	-1	0.0151146	0.155489	0.8083	8833
58	Weighted-mean ICVF in tract medial lemniscus (left)	Neurological	25667	2	-0.0150471	0.155498	0.808276	8912
85	Median T2star in accumbens (left)	Neurological	25038	-1	0.0152485	0.155501	0.808265	8678
95	Mean MD in superior longitudinal fasciculus on FA skeleton (left)	Neurological	25145	3	0.015127	0.155501	0.808266	8818
155	Mean L2 in corticospinal tract on FA skeleton (right)	Neurological	25254	1	0.0151271	0.155497	0.808277	8818
64	Mean ISOVF in superior longitudinal fasciculus on FA skeleton (right)	Neurological	25480	3	-0.0151269	0.155504	0.808258	8818
180	Inverted signal-to-noise ratio in T1	Neurological	25734	-1	-0.0145914	0.155504	0.808257	9477
202	Mean L2 in external capsule on FA skeleton (right)	Neurological	25280	3	0.0151241	0.155508	0.808246	8821
93	Mean L1 in superior corona radiata on FA skeleton (right)	Neurological	25224	3	0.0151198	0.15551	0.80824	8826
114	Mean FA in cingulum cingulate gyrus on FA skeleton (left)	Neurological	25091	2	0.0150676	0.155515	0.808227	8887
63	Mean rfMRI head motion, averaged across space and time points	Neurological	25741	-1	0.0149893	0.155518	0.808219	8980
118	Mean L2 in medial lemniscus on FA skeleton (right)	Neurological	25256	-1	0.0150846	0.155516	0.808224	8867
159	Volume of white matter	Neurological	25008	0	0.0145151	0.155522	0.808207	9576
22	Volume of grey matter in VIIb Cerebellum (vermis)	Neurological	25907	0	0.0145218	0.155527	0.808194	9567
17	Volume of grey matter in Caudate (right)	Neurological	25881	-1	0.0146331	0.155527	0.808195	9422
101	Weighted-mean ICVF in tract uncinate fasciculus (left)	Neurological	25675	2	-0.0150612	0.155528	0.80819	8894
197	Weighted-mean ISOVF in tract corticospinal tract (left)	Neurological	25712	-1	0.0151067	0.15554	0.808158	8840
119	Weighted-mean L1 in tract medial lemniscus (right)	Neurological	25587	-1	-0.0150607	0.155542	0.808153	8894
248	Mean L1 in external capsule on FA skeleton (right)	Neurological	25232	-1	-0.0151338	0.155548	0.808134	8808
56	Weighted-mean OD in tract forceps major	Neurological	25687	-1	-0.0151031	0.155545	0.808143	8844
254	Mean L3 in posterior corona radiata on FA skeleton (right)	Neurological	25322	3	0.0151574	0.155541	0.808156	8781
17	Mean ICVF in inferior cerebellar peduncle on FA skeleton (left)	Neurological	25355	2	0.0150684	0.155541	0.808156	8885
140	Weighted-mean L1 in tract uncinate fasciculus (left)	Neurological	25594	3	0.0150359	0.155551	0.808127	8923
151	Weighted-mean MO in tract posterior thalamic radiation (right)	Neurological	25562	-1	-0.0150833	0.15555	0.808129	8867
106	Mean ICVF in splenium of corpus callosum on FA skeleton	Neurological	25348	2	0.0150793	0.155544	0.808147	8872
231	Mean L2 in cerebral peduncle on FA skeleton (left)	Neurological	25263	-1	-0.0150616	0.155541	0.808155	8893
88	Discrepancy between dMRI brain image and T1 brain image	Neurological	25737	-1	0.0148514	0.155551	0.808126	9146
1	Mean ICVF in uncinate fasciculus on FA skeleton (right)	Neurological	25388	2	0.0150831	0.155556	0.808114	8867
77	Weighted-mean L1 in tract forceps minor	Neurological	25580	3	0.015033	0.155561	0.808098	8926
112	Mean MD in uncinate fasciculus on FA skeleton (right)	Neurological	25148	-1	-0.0150563	0.155571	0.808073	8898
32	Mean L2 in fornix cres+stria terminalis on FA skeleton (left)	Neurological	25287	3	-0.0151245	0.155569	0.808076	8818
224	Weighted-mean ISOVF in tract medial lemniscus (left)	Neurological	25721	-1	-0.0150971	0.155569	0.808077	8850
250	Volume of grey matter in Inferior Frontal Gyrus, pars triangularis (right)	Neurological	25791	-1	-0.0145322	0.155577	0.808055	9551
229	Mean FA in superior longitudinal fasciculus on FA skeleton (right)	Neurological	25096	2	0.0150933	0.155579	0.808048	8854
234	Volume of grey matter in Hippocampus (left)	Neurological	25886	0	-0.0145425	0.155587	0.808027	9537
30	Mean ICVF in superior cerebellar peduncle on FA skeleton (right)	Neurological	25356	-1	-0.0150515	0.155585	0.808032	8903
78	Mean L2 in cerebral peduncle on FA skeleton (left)	Neurological	25263	-1	-0.0150598	0.15559	0.808018	8893
150	Weighted-mean FA in tract forceps minor	Neurological	25499	2	-0.0150368	0.155595	0.808003	8920
165	Volume of grey matter in Occipital Fusiform Gyrus (left)	Neurological	25860	0	0.0145304	0.155606	0.807972	9552
135	Mean ICVF in superior cerebellar peduncle on FA skeleton (left)	Neurological	25357	-1	-0.0150573	0.155611	0.80796	8895
121	Mean L2 in superior cerebellar peduncle on FA skeleton (right)	Neurological	25260	-1	-0.0150898	0.15563	0.807906	8856
147	Mean L1 in cingulum cingulate gyrus on FA skeleton (left)	Neurological	25235	-1	-0.0150618	0.155629	0.80791	8889
108	Volume of grey matter in Cuneal Cortex (right)	Neurological	25845	0	0.0145358	0.155624	0.807924	9544
53	Mean ISOVF in inferior cerebellar peduncle on FA skeleton (left)	Neurological	25451	-1	-0.0151568	0.155628	0.807913	8778
22	Weighted-mean L1 in tract parahippocampal part of cingulum (right)	Neurological	25576	-1	-0.0151074	0.155639	0.807881	8835
53	Mean L2 in anterior limb of internal capsule on FA skeleton (left)	Neurological	25265	3	0.0151408	0.155639	0.807882	8796
203	Weighted-mean ISOVF in tract uncinate fasciculus (right)	Neurological	25730	-1	0.0151417	0.155638	0.807883	8795
11	Volume of grey matter in Superior Temporal Gyrus, posterior division (left)	Neurological	25800	0	0.0145448	0.155651	0.807847	9531
141	Mean L3 in anterior corona radiata on FA skeleton (left)	Neurological	25319	3	0.0151359	0.155655	0.807836	8801
177	Weighted-mean FA in tract forceps minor	Neurological	25499	2	-0.0150342	0.155666	0.807806	8920
41	Mean OD in fornix cres+stria terminalis on FA skeleton (left)	Neurological	25431	-1	-0.0150987	0.155665	0.807809	8844
160	Weighted-mean OD in tract acoustic radiation (left)	Neurological	25677	-1	0.0150605	0.155664	0.807811	8889
94	Weighted-mean ISOVF in tract cingulate gyrus part of cingulum (right)	Neurological	25709	-1	0.0151094	0.155676	0.807779	8831
149	Mean OD in inferior cerebellar peduncle on FA skeleton (right)	Neurological	25402	-1	-0.0151032	0.155683	0.807758	8838
113	Volume of grey matter in Superior Parietal Lobule (left)	Neurological	25816	-1	0.0145273	0.155695	0.807726	9552
193	Volume of pallidum (right)	Neurological	25018	0	0.0145608	0.155695	0.807725	9508
128	Weighted-mean ICVF in tract acoustic radiation (right)	Neurological	25651	2	0.015035	0.155691	0.807735	8918
156	Weighted-mean MO in tract acoustic radiation (left)	Neurological	25542	-1	0.0150626	0.155699	0.807715	8885
238	Mean L2 in superior cerebellar peduncle on FA skeleton (right)	Neurological	25260	-1	0.0150873	0.155699	0.807715	8856
209	Weighted-mean ISOVF in tract acoustic radiation (right)	Neurological	25705	-1	-0.0151056	0.155711	0.807682	8834
142	Weighted-mean L3 in tract uncinate fasciculus (left)	Neurological	25648	3	0.0150538	0.155708	0.807689	8895
161	Duration of eprime test	Neurological	12651	-1	-0.0134291	0.15571	0.807685	11177
14	Weighted-mean L1 in tract medial lemniscus (left)	Neurological	25586	-1	0.0150623	0.155708	0.80769	8885
121	Mean FA in superior cerebellar peduncle on FA skeleton (right)	Neurological	25068	-1	0.0150539	0.155705	0.807696	8895
175	Volume of grey matter in Subcallosal Cortex (right)	Neurological	25835	0	0.0145326	0.155716	0.807666	9544
31	Volume of grey matter in Frontal Operculum Cortex (right)	Neurological	25863	0	-0.0145309	0.155721	0.807653	9546
248	Mean FA in posterior corona radiata on FA skeleton (right)	Neurological	25082	2	-0.0151222	0.155725	0.807641	8814
119	Volume of grey matter in Hippocampus (right)	Neurological	25887	0	-0.0145331	0.155725	0.807643	9543
203	Mean L1 in inferior cerebellar peduncle on FA skeleton (left)	Neurological	25211	-1	-0.0150731	0.155736	0.807611	8871
110	Mean FA in genu of corpus callosum on FA skeleton	Neurological	25058	2	-0.0151059	0.155749	0.807576	8832
28	Volume of grey matter in Superior Temporal Gyrus, posterior division (right)	Neurological	25801	0	0.0145269	0.155748	0.807577	9550
140	Mean L2 in fornix cres+stria terminalis on FA skeleton (right)	Neurological	25286	3	0.0151393	0.155753	0.807565	8793
170	Mean L3 in anterior corona radiata on FA skeleton (right)	Neurological	25318	3	-0.0151076	0.155751	0.807569	8830
55	Mean ISOVF in tapetum on FA skeleton (left)	Neurological	25487	-1	0.0151641	0.155758	0.807551	8764
244	Mean MO in cingulum cingulate gyrus on FA skeleton (right)	Neurological	25186	-1	-0.0150877	0.155756	0.807556	8853
124	Mean tfMRI head motion, averaged across space and time points	Neurological	25742	-1	0.0158499	0.155761	0.807541	8022
165	Mean FA in retrolenticular part of internal capsule on FA skeleton (left)	Neurological	25077	2	-0.0150696	0.155763	0.807535	8874
138	Mean MD in corticospinal tract on FA skeleton (right)	Neurological	25110	1	-0.0151147	0.155767	0.807524	8821
33	Weighted-mean MD in tract superior thalamic radiation (right)	Neurological	25539	3	0.0151	0.155771	0.807513	8838
126	Mean L2 in corticospinal tract on FA skeleton (left)	Neurological	25255	1	0.0151006	0.155777	0.807496	8837
210	Mean MD in tapetum on FA skeleton (right)	Neurological	25150	3	-0.0151503	0.155779	0.80749	8779
209	Weighted-mean OD in tract posterior thalamic radiation (left)	Neurological	25696	-1	-0.01504	0.155786	0.807471	8908
29	Mean FA in sagittal stratum on FA skeleton (right)	Neurological	25086	2	-0.015067	0.155789	0.807463	8876
168	Number of incorrect matches in round	Neurological	399	-1	-0.005492	0.155804	0.80742	66790
13	Weighted-mean OD in tract uncinate fasciculus (right)	Neurological	25703	-1	0.0150542	0.155814	0.807394	8890
95	Volume of peripheral cortical grey matter (normalised for head size)	Neurological	25001	-1	-0.0145021	0.155829	0.807352	9579
40	Mean ISOVF in genu of corpus callosum on FA skeleton	Neurological	25442	-1	-0.0151387	0.155837	0.807329	8790
87	Volume of grey matter in Parahippocampal Gyrus, posterior division (left)	Neurological	25850	0	0.0145117	0.155836	0.807333	9566
188	Mean rfMRI head motion, averaged across space and time points	Neurological	25741	-1	-0.0149778	0.155833	0.80734	8980
97	Mean ICVF in anterior limb of internal capsule on FA skeleton (left)	Neurological	25361	2	0.0151034	0.155841	0.807317	8831
2	Mean OD in superior corona radiata on FA skeleton (left)	Neurological	25417	-1	0.0150734	0.155845	0.807307	8866
47	Mean L2 in fornix on FA skeleton	Neurological	25253	-1	-0.0151965	0.155846	0.807305	8723
223	Volume of grey matter in Parietal Operculum Cortex (left)	Neurological	25866	0	-0.0145188	0.155849	0.807297	9556
216	Weighted-mean L1 in tract uncinate fasciculus (right)	Neurological	25595	3	0.0150087	0.155858	0.80727	8942
248	Mean ISOVF in cingulum cingulate gyrus on FA skeleton (left)	Neurological	25475	-1	0.0151105	0.155857	0.807273	8822
197	Volume of grey matter in Temporal Fusiform Cortex, posterior division (left)	Neurological	25856	0	-0.0145185	0.155857	0.807275	9556
203	Median T2star in pallidum (left)	Neurological	25032	-1	0.0151744	0.155855	0.80728	8748
13	Median BOLD effect (in group-defined amygdala activation mask) for faces-shapes contrast	Neurological	25052	-1	0.0158221	0.155868	0.807242	8046
95	Weighted-mean MD in tract parahippocampal part of cingulum (left)	Neurological	25521	-1	0.0151814	0.155877	0.807219	8739
84	Weighted-mean OD in tract posterior thalamic radiation (left)	Neurological	25696	-1	0.0150367	0.155876	0.807221	8908
226	Mean MO in external capsule on FA skeleton (right)	Neurological	25184	-1	0.0150674	0.155918	0.807105	8870
242	Volume of grey matter in Postcentral Gyrus (right)	Neurological	25815	0	0.0145269	0.155922	0.807091	9542
142	Mean OD in cerebral peduncle on FA skeleton (right)	Neurological	25406	-1	-0.0150132	0.155898	0.807159	8935
136	Mean OD in uncinate fasciculus on FA skeleton (left)	Neurological	25437	-1	-0.0150515	0.155934	0.807058	8888
98	Weighted-mean OD in tract medial lemniscus (right)	Neurological	25695	-1	0.0150507	0.155934	0.807058	8889
105	Mean L3 in anterior corona radiata on FA skeleton (left)	Neurological	25319	3	-0.0151271	0.155896	0.807164	8801
49	Mean FA in superior cerebellar peduncle on FA skeleton (right)	Neurological	25068	-1	0.0150456	0.155935	0.807057	8895
211	Mean L3 in posterior thalamic radiation on FA skeleton (left)	Neurological	25325	3	0.0151335	0.155934	0.807059	8792
105	Mean MO in inferior cerebellar peduncle on FA skeleton (right)	Neurological	25162	-1	0.0151289	0.155918	0.807103	8798
56	Weighted-mean MD in tract posterior thalamic radiation (right)	Neurological	25535	3	-0.0151083	0.155894	0.807172	8823
151	Weighted-mean L2 in tract inferior longitudinal fasciculus (right)	Neurological	25611	3	0.0150969	0.155926	0.807082	8835
35	Mean ICVF in splenium of corpus callosum on FA skeleton	Neurological	25348	2	-0.0150652	0.155931	0.807069	8872
109	Weighted-mean OD in tract parahippocampal part of cingulum (right)	Neurological	25684	-1	0.0151376	0.155917	0.807108	8788
71	Mean L2 in inferior cerebellar peduncle on FA skeleton (left)	Neurological	25259	-1	-0.0151407	0.155926	0.807081	8784
93	Weighted-mean L2 in tract forceps major	Neurological	25606	-1	0.0151072	0.155901	0.807151	8824
229	Volume of grey matter in Supracalcarine Cortex (right)	Neurological	25875	0	-0.0145226	0.155894	0.807171	9549
131	Mean L2 in anterior corona radiata on FA skeleton (left)	Neurological	25271	3	0.0151241	0.155909	0.80713	8804
168	Mean MO in anterior corona radiata on FA skeleton (left)	Neurological	25175	-1	-0.0150304	0.155933	0.807061	8913
158	Weighted-mean FA in tract parahippocampal part of cingulum (right)	Neurological	25495	-1	-0.0151499	0.155933	0.807061	8773
60	Volume of grey matter in Inferior Frontal Gyrus, pars triangularis (right)	Neurological	25791	-1	0.0145205	0.155908	0.80713	9551
100	Mean L1 in fornix cres+stria terminalis on FA skeleton (left)	Neurological	25239	-1	0.0151064	0.155924	0.807088	8824
40	Weighted-mean L2 in tract superior thalamic radiation (left)	Neurological	25619	3	-0.0151067	0.155939	0.807045	8823
169	Median BOLD effect (in group-defined amygdala activation mask) for faces-shapes contrast	Neurological	25052	-1	0.0158192	0.155945	0.807029	8046
246	Weighted-mean OD in tract parahippocampal part of cingulum (left)	Neurological	25683	-1	-0.0151232	0.155955	0.806999	8803
163	Mean OD in cerebral peduncle on FA skeleton (left)	Neurological	25407	-1	0.0149985	0.155955	0.807001	8950
140	Volume of grey matter in Cingulate Gyrus, posterior division (left)	Neurological	25840	0	-0.0145369	0.155962	0.806982	9527
56	Weighted-mean L3 in tract inferior longitudinal fasciculus (left)	Neurological	25637	3	-0.015082	0.155961	0.806984	8851
73	Volume of grey matter in Cingulate Gyrus, posterior division (right)	Neurological	25841	0	0.0145306	0.155967	0.806967	9535
200	Mean ISOVF in pontine crossing tract on FA skeleton	Neurological	25441	1	0.0151139	0.155975	0.806945	8813
53	Weighted-mean L3 in tract posterior thalamic radiation (left)	Neurological	25642	3	-0.0151361	0.155981	0.806929	8787
219	Volume of grey matter in Thalamus (right)	Neurological	25879	-1	0.0145102	0.155987	0.806911	9561
0	Mean OD in tapetum on FA skeleton (left)	Neurological	25439	-1	0.0150766	0.15599	0.806903	8856
229	Mean MD in superior cerebellar peduncle on FA skeleton (left)	Neurological	25117	-1	0.0150501	0.155995	0.806889	8887
155	Mean L3 in tapetum on FA skeleton (left)	Neurological	25343	-1	0.0151301	0.156003	0.806867	8793
225	Mean OD in splenium of corpus callosum on FA skeleton	Neurological	25396	-1	0.0149766	0.156005	0.806861	8974
196	Mean L2 in sagittal stratum on FA skeleton (left)	Neurological	25279	3	-0.0150759	0.156009	0.806849	8856
173	Weighted-mean OD in tract superior thalamic radiation (left)	Neurological	25700	2	-0.0150853	0.156011	0.806845	8845
116	Volume of grey matter in Supramarginal Gyrus, posterior division (right)	Neurological	25821	-1	-0.0145133	0.156007	0.806855	9556
182	Mean MO in cingulum cingulate gyrus on FA skeleton (right)	Neurological	25186	-1	0.0150783	0.156014	0.806837	8853
23	Mean ISOVF in tapetum on FA skeleton (left)	Neurological	25487	-1	-0.0151544	0.156022	0.806814	8764
41	Weighted-mean ISOVF in tract medial lemniscus (left)	Neurological	25721	-1	0.0150807	0.156019	0.806823	8850
158	Mean L3 in splenium of corpus callosum on FA skeleton	Neurological	25300	3	-0.0150814	0.156022	0.806814	8849
133	Weighted-mean FA in tract anterior thalamic radiation (right)	Neurological	25491	2	-0.0150237	0.156026	0.806802	8917
162	Mean L1 in anterior corona radiata on FA skeleton (right)	Neurological	25222	3	-0.015082	0.15603	0.806793	8848
26	Mean MD in middle cerebellar peduncle on FA skeleton	Neurological	25104	1	-0.0150665	0.156034	0.806781	8866
102	Volume of grey matter in Cingulate Gyrus, posterior division (right)	Neurological	25841	0	-0.0145284	0.156031	0.80679	9535
117	Weighted-mean L2 in tract uncinate fasciculus (right)	Neurological	25622	3	-0.0150428	0.156035	0.806779	8894
213	Mean L3 in pontine crossing tract on FA skeleton	Neurological	25297	1	0.01508	0.156039	0.806767	8850
9	Mean OD in body of corpus callosum on FA skeleton	Neurological	25395	-1	-0.0149774	0.156053	0.806727	8971
229	Volume of grey matter in Ventral Striatum (left)	Neurological	25890	0	0.0145102	0.156052	0.806731	9558
11	Weighted-mean FA in tract anterior thalamic radiation (left)	Neurological	25490	2	0.0150463	0.156077	0.806662	8888
212	Weighted-mean OD in tract inferior longitudinal fasciculus (left)	Neurological	25691	-1	0.0150419	0.156082	0.806646	8893
204	Median T2star in caudate (right)	Neurological	25029	-1	0.0151648	0.156093	0.806616	8749
96	Weighted-mean ICVF in tract medial lemniscus (right)	Neurological	25668	-1	0.0150119	0.156095	0.80661	8928
31	Volume of grey matter in Thalamus (left)	Neurological	25878	-1	-0.0145133	0.156092	0.80662	9552
196	Weighted-mean ISOVF in tract superior longitudinal fasciculus (right)	Neurological	25726	3	-0.0151007	0.156103	0.806589	8823
172	Mean L2 in genu of corpus callosum on FA skeleton	Neurological	25250	3	0.0151257	0.156101	0.806595	8794
210	Mean ICVF in retrolenticular part of internal capsule on FA skeleton (left)	Neurological	25365	2	0.0150546	0.156105	0.806583	8877
185	Mean L3 in posterior corona radiata on FA skeleton (left)	Neurological	25323	3	-0.0151211	0.156108	0.806574	8799
207	Mean ISOVF in superior fronto-occipital fasciculus on FA skeleton (left)	Neurological	25483	-1	0.0151607	0.156111	0.806567	8753
132	Mean ISOVF in external capsule on FA skeleton (right)	Neurological	25472	-1	-0.0151088	0.156117	0.806551	8813
167	Mean FA in cingulum hippocampus on FA skeleton (left)	Neurological	25093	-1	0.0150754	0.156118	0.806546	8852
145	Mean L2 in tapetum on FA skeleton (right)	Neurological	25294	-1	-0.0151258	0.156121	0.806537	8793
219	Mean MD in sagittal stratum on FA skeleton (left)	Neurological	25135	3	0.0150765	0.156135	0.806499	8850
85	Mean ISOVF in uncinate fasciculus on FA skeleton (right)	Neurological	25484	-1	-0.0150591	0.156146	0.80647	8870
201	Volume of grey matter in VI Cerebellum (left)	Neurological	25897	0	0.0145158	0.156151	0.806455	9546
98	Volume of grey matter in Heschl's Gyrus (includes H1 and H2) (left)	Neurological	25870	0	-0.0145336	0.156164	0.806418	9522
85	Volume of caudate (right)	Neurological	25014	0	-0.0145302	0.156175	0.80639	9526
138	Mean ISOVF in genu of corpus callosum on FA skeleton	Neurological	25442	-1	-0.0151265	0.156172	0.806397	8790
170	Weighted-mean L1 in tract inferior longitudinal fasciculus (left)	Neurological	25583	3	-0.0150557	0.15617	0.806403	8873
53	Weighted-mean FA in tract acoustic radiation (right)	Neurological	25489	-1	-0.0150169	0.156167	0.80641	8919
106	Mean L3 in middle cerebellar peduncle on FA skeleton	Neurological	25296	1	-0.0150674	0.156175	0.806389	8859
116	Mean OD in anterior limb of internal capsule on FA skeleton (left)	Neurological	25409	-1	0.015008	0.156179	0.806378	8929
15	Volume of grey matter in Frontal Pole (right)	Neurological	25783	0	-0.0144972	0.156185	0.806361	9569
104	Weighted-mean FA in tract anterior thalamic radiation (right)	Neurological	25491	2	-0.0150176	0.156195	0.806334	8917
76	Mean MD in sagittal stratum on FA skeleton (right)	Neurological	25134	3	-0.0150952	0.15623	0.806234	8824
154	Mean MO in genu of corpus callosum on FA skeleton	Neurological	25154	-1	0.0150865	0.156257	0.80616	8833
32	Mean L3 in cingulum hippocampus on FA skeleton (right)	Neurological	25332	-1	-0.0150611	0.156252	0.806173	8863
171	Volume of grey matter in Inferior Temporal Gyrus, anterior division (right)	Neurological	25809	-1	0.0145121	0.156236	0.806218	9547
129	Weighted-mean MO in tract anterior thalamic radiation (right)	Neurological	25545	-1	0.0150346	0.156236	0.806219	8895
3	Volume of grey matter in Middle Temporal Gyrus, posterior division (right)	Neurological	25805	0	0.0145043	0.15622	0.806264	9558
61	Volume of grey matter in Parietal Operculum Cortex (right)	Neurological	25867	0	-0.0145134	0.15624	0.806208	9545
133	Weighted-mean OD in tract acoustic radiation (right)	Neurological	25678	-1	-0.0150342	0.156201	0.806317	8897
222	Mean L3 in fornix cres+stria terminalis on FA skeleton (left)	Neurological	25335	3	-0.015115	0.156228	0.80624	8801
108	Mean MD in anterior limb of internal capsule on FA skeleton (left)	Neurological	25121	3	-0.015158	0.156232	0.80623	8751
220	Mean MD in sagittal stratum on FA skeleton (right)	Neurological	25134	3	0.0150942	0.156259	0.806156	8824
254	Mean MO in anterior limb of internal capsule on FA skeleton (left)	Neurological	25169	-1	-0.0150626	0.156211	0.806288	8863
91	Weighted-mean OD in tract acoustic radiation (left)	Neurological	25677	-1	0.0150391	0.156253	0.806172	8889
240	Weighted-mean ICVF in tract superior thalamic radiation (left)	Neurological	25673	2	0.0150672	0.156225	0.806249	8857
16	Mean MD in cerebral peduncle on FA skeleton (right)	Neurological	25118	-1	-0.0150316	0.15625	0.80618	8898
124	Volume of grey matter in VI Cerebellum (vermis)	Neurological	25898	0	0.0145172	0.15622	0.806265	9541
36	Weighted-mean FA in tract inferior longitudinal fasciculus (right)	Neurological	25503	2	0.0150444	0.156247	0.806188	8883
97	Volume of grey matter in Pallidum (left)	Neurological	25884	-1	0.0145844	0.156247	0.806187	9452
221	Mean MD in splenium of corpus callosum on FA skeleton	Neurological	25108	3	0.0150644	0.156209	0.806295	8861
100	Mean MD in cingulum cingulate gyrus on FA skeleton (right)	Neurological	25138	3	0.0150911	0.15625	0.80618	8828
160	Mean ICVF in inferior cerebellar peduncle on FA skeleton (left)	Neurological	25355	2	-0.0150444	0.156201	0.806317	8885
176	Weighted-mean OD in tract cingulate gyrus part of cingulum (left)	Neurological	25681	-1	-0.0150823	0.15621	0.80629	8840
137	Mean ICVF in pontine crossing tract on FA skeleton	Neurological	25345	-1	0.0150809	0.156201	0.806315	8842
106	Weighted-mean MD in tract acoustic radiation (left)	Neurological	25515	-1	-0.0150432	0.156209	0.806294	8886
4	Mean FA in posterior limb of internal capsule on FA skeleton (right)	Neurological	25074	2	0.015064	0.156221	0.80626	8861
153	Mean ISOVF in corticospinal tract on FA skeleton (right)	Neurological	25446	1	0.0151125	0.156249	0.806183	8803
45	Weighted-mean FA in tract cingulate gyrus part of cingulum (left)	Neurological	25492	2	0.0150364	0.156256	0.806164	8892
33	Volume of grey matter in Supramarginal Gyrus, posterior division (left)	Neurological	25820	-1	-0.014498	0.156227	0.806243	9566
106	Weighted-mean ISOVF in tract superior thalamic radiation (right)	Neurological	25728	3	0.0151103	0.156215	0.806277	8807
118	Mean L2 in fornix cres+stria terminalis on FA skeleton (right)	Neurological	25286	3	-0.0151212	0.156247	0.806188	8793
107	Weighted-mean L2 in tract superior thalamic radiation (left)	Neurological	25619	3	-0.0150946	0.156271	0.806121	8823
17	Median T2star in pallidum (left)	Neurological	25032	-1	-0.015159	0.156275	0.80611	8748
145	Volume of accumbens (left)	Neurological	25023	0	0.0145084	0.156275	0.806111	9550
161	Mean L3 in posterior limb of internal capsule on FA skeleton (right)	Neurological	25314	3	-0.0150873	0.156281	0.806093	8831
238	Weighted-mean L3 in tract superior thalamic radiation (left)	Neurological	25646	3	0.0151002	0.156281	0.806093	8816
131	Volume of peripheral cortical grey matter	Neurological	25002	0	-0.0144943	0.156289	0.806073	9568
228	Weighted-mean MO in tract acoustic radiation (right)	Neurological	25543	-1	-0.0150672	0.156296	0.806053	8854
137	Weighted-mean ICVF in tract medial lemniscus (right)	Neurological	25668	-1	0.0150047	0.156295	0.806056	8928
96	Weighted-mean MO in tract posterior thalamic radiation (right)	Neurological	25562	-1	-0.015056	0.1563	0.806041	8867
107	Mean ISOVF in posterior limb of internal capsule on FA skeleton (left)	Neurological	25459	-1	-0.0150414	0.156306	0.806023	8884
32	Mean FA in fornix on FA skeleton	Neurological	25061	2	0.0150904	0.156315	0.805998	8826
214	Mean MD in pontine crossing tract on FA skeleton	Neurological	25105	1	0.0150909	0.156324	0.805976	8825
178	Mean MD in cingulum hippocampus on FA skeleton (left)	Neurological	25141	-1	0.0150477	0.15632	0.805986	8876
2	Mean MO in posterior limb of internal capsule on FA skeleton (left)	Neurological	25171	-1	-0.0150893	0.156323	0.805978	8827
168	Volume of grey matter in X Cerebellum (right)	Neurological	25920	-1	0.0145324	0.156329	0.805961	9516
120	Mean L2 in cingulum cingulate gyrus on FA skeleton (right)	Neurological	25282	3	0.0150387	0.156332	0.805952	8886
77	Weighted-mean MD in tract uncinate fasciculus (right)	Neurological	25541	3	-0.0150201	0.156333	0.805948	8908
92	Weighted-mean OD in tract middle cerebellar peduncle	Neurological	25693	-1	0.0149929	0.156341	0.805927	8940
233	Mean OD in splenium of corpus callosum on FA skeleton	Neurological	25396	-1	0.0149645	0.15634	0.80593	8974
153	Weighted-mean L1 in tract inferior longitudinal fasciculus (right)	Neurological	25584	3	-0.0150381	0.15635	0.805901	8886
144	Mean MD in retrolenticular part of internal capsule on FA skeleton (right)	Neurological	25124	3	-0.0151079	0.156352	0.805897	8804
14	Mean L2 in sagittal stratum on FA skeleton (right)	Neurological	25278	3	0.0150794	0.156358	0.805879	8837
213	Mean MO in tapetum on FA skeleton (right)	Neurological	25198	-1	-0.0151404	0.156357	0.805881	8766
206	Volume of grey matter in Lateral Occipital Cortex, superior division (right)	Neurological	25825	0	0.014495	0.156356	0.805886	9564
120	Volume of ventricular cerebrospinal fluid	Neurological	25004	-1	0.0145975	0.156381	0.805816	9429
219	Volume of hippocampus (left)	Neurological	25019	0	-0.0145268	0.15638	0.805819	9521
77	Weighted-mean ISOVF in tract corticospinal tract (left)	Neurological	25712	-1	-0.0150759	0.156384	0.805809	8840
96	Mean ICVF in cingulum cingulate gyrus on FA skeleton (right)	Neurological	25378	2	0.0150466	0.156372	0.80584	8875
124	Mean FA in fornix cres+stria terminalis on FA skeleton (right)	Neurological	25094	-1	-0.0150581	0.156382	0.805814	8861
116	Amount of warping applied to non-linearly align T1 brain image to standard-space	Neurological	25733	NA	0.0145886	0.156371	0.805843	9441
49	Weighted-mean L1 in tract uncinate fasciculus (right)	Neurological	25595	3	-0.01499	0.156374	0.805834	8942
23	Weighted-mean L1 in tract corticospinal tract (left)	Neurological	25577	-1	-0.0149755	0.156383	0.805809	8959
106	Mean L2 in posterior corona radiata on FA skeleton (right)	Neurological	25274	3	-0.0151119	0.156384	0.805809	8798
237	Volume of brain, grey+white matter (normalised for head size)	Neurological	25009	2	0.0144634	0.156393	0.805782	9604
39	Mean MD in cerebral peduncle on FA skeleton (right)	Neurological	25118	-1	-0.0150263	0.156396	0.805773	8898
248	Weighted-mean ISOVF in tract cingulate gyrus part of cingulum (left)	Neurological	25708	-1	0.0150676	0.156403	0.805756	8849
91	Median BOLD effect (in group-defined mask) for faces activation	Neurological	25044	-1	0.0157907	0.156409	0.805737	8057
149	Mean FA in cingulum hippocampus on FA skeleton (right)	Neurological	25092	-1	0.0150529	0.156409	0.80574	8866
252	Mean L2 in corticospinal tract on FA skeleton (right)	Neurological	25254	1	0.0150937	0.156414	0.805726	8818
95	Mean L2 in anterior corona radiata on FA skeleton (right)	Neurological	25270	3	0.0150858	0.156418	0.805712	8827
24	Mean FA in posterior corona radiata on FA skeleton (left)	Neurological	25083	2	0.0150727	0.156426	0.80569	8842
137	Volume of pallidum (left)	Neurological	25017	-1	-0.0145482	0.156425	0.805694	9491
110	Mean L3 in anterior corona radiata on FA skeleton (right)	Neurological	25318	3	0.015083	0.156425	0.805694	8830
134	Weighted-mean ICVF in tract cingulate gyrus part of cingulum (left)	Neurological	25654	2	0.0150208	0.15643	0.805681	8903
226	Volume of grey matter	Neurological	25006	0	0.0144824	0.156433	0.805672	9577
163	Mean L1 in cerebral peduncle on FA skeleton (left)	Neurological	25215	-1	-0.0150181	0.156435	0.805667	8906
125	Mean MD in external capsule on FA skeleton (right)	Neurological	25136	3	0.0150971	0.156436	0.805662	8813
245	Volume of grey matter in Inferior Temporal Gyrus, temporooccipital part (left)	Neurological	25812	-1	-0.0144921	0.156439	0.805655	9564
247	Volume of grey matter in VIIb Cerebellum (left)	Neurological	25906	0	-0.014533	0.156443	0.805644	9510
98	Mean FA in anterior corona radiata on FA skeleton (right)	Neurological	25078	2	-0.0150439	0.156446	0.805635	8875
192	Mean L2 in medial lemniscus on FA skeleton (right)	Neurological	25256	-1	-0.0150506	0.15645	0.805624	8867
67	Volume of grey matter in VIIb Cerebellum (vermis)	Neurological	25907	0	-0.0144894	0.15645	0.805623	9567
235	Mean MD in middle cerebellar peduncle on FA skeleton	Neurological	25104	1	-0.0150513	0.156453	0.805616	8866
151	Mean ISOVF in pontine crossing tract on FA skeleton	Neurological	25441	1	-0.0150963	0.156458	0.805603	8813
63	Mean MO in fornix on FA skeleton	Neurological	25157	-1	-0.015243	0.156464	0.805586	8644
144	Weighted-mean L2 in tract forceps minor	Neurological	25607	3	-0.0150332	0.156463	0.805589	8887
180	Mean L1 in genu of corpus callosum on FA skeleton	Neurological	25202	3	-0.0150527	0.156462	0.805591	8864
147	Mean MO in cingulum hippocampus on FA skeleton (right)	Neurological	25188	-1	-0.0150859	0.156461	0.805594	8825
161	Mean ICVF in tapetum on FA skeleton (right)	Neurological	25390	2	-0.0150863	0.156475	0.805556	8824
16	Weighted-mean L1 in tract forceps major	Neurological	25579	-1	-0.0150071	0.156482	0.805535	8917
212	Weighted-mean MD in tract inferior longitudinal fasciculus (left)	Neurological	25529	3	-0.0150599	0.156498	0.805492	8854
43	Mean MD in superior cerebellar peduncle on FA skeleton (right)	Neurological	25116	-1	-0.0150521	0.1565	0.805485	8863
11	Mean ICVF in superior cerebellar peduncle on FA skeleton (right)	Neurological	25356	-1	-0.0150184	0.156498	0.805493	8903
104	Volume of grey matter in Middle Temporal Gyrus, posterior division (right)	Neurological	25805	0	-0.0144947	0.156494	0.805503	9558
72	Mean FA in inferior cerebellar peduncle on FA skeleton (right)	Neurological	25066	-1	0.0150514	0.156498	0.805492	8864
104	Mean ICVF in anterior corona radiata on FA skeleton (right)	Neurological	25366	2	-0.01507	0.156499	0.805489	8842
68	Mean L3 in middle cerebellar peduncle on FA skeleton	Neurological	25296	1	-0.0150546	0.156524	0.805418	8859
223	Weighted-mean OD in tract forceps minor	Neurological	25688	-1	0.0149987	0.156529	0.805406	8925
20	Mean FA in fornix cres+stria terminalis on FA skeleton (right)	Neurological	25094	-1	-0.0150529	0.156527	0.805411	8861
239	Mean ISOVF in posterior thalamic radiation on FA skeleton (left)	Neurological	25469	-1	-0.0151099	0.156532	0.805397	8794
131	Volume of grey matter in Parahippocampal Gyrus, anterior division (left)	Neurological	25848	0	-0.014496	0.156542	0.805368	9554
254	Weighted-mean L3 in tract anterior thalamic radiation (left)	Neurological	25625	3	0.0150904	0.15655	0.805348	8816
52	Weighted-mean L2 in tract uncinate fasciculus (right)	Neurological	25622	3	0.0150235	0.156564	0.805307	8894
16	Mean L1 in posterior thalamic radiation on FA skeleton (right)	Neurological	25228	-1	-0.0150539	0.156568	0.805297	8858
96	Mean MO in anterior limb of internal capsule on FA skeleton (left)	Neurological	25169	-1	-0.0150497	0.156568	0.805296	8863
29	Mean L3 in sagittal stratum on FA skeleton (right)	Neurological	25326	3	0.0150717	0.156571	0.805288	8837
166	Median T2star in putamen (left)	Neurological	25030	-1	0.0151269	0.156585	0.805251	8772
81	Mean L3 in superior fronto-occipital fasciculus on FA skeleton (left)	Neurological	25339	-1	-0.0151779	0.15659	0.805236	8713
151	Mean ISOVF in anterior limb of internal capsule on FA skeleton (left)	Neurological	25457	-1	0.0151439	0.156594	0.805225	8752
197	Volume of grey matter in Parietal Operculum Cortex (left)	Neurological	25866	0	0.0144927	0.156593	0.805228	9556
143	Weighted-mean L2 in tract medial lemniscus (left)	Neurological	25613	-1	-0.0150502	0.156599	0.805211	8861
47	Volume of grey matter in Cingulate Gyrus, posterior division (right)	Neurological	25841	0	0.0145085	0.156598	0.805214	9535
225	Mean ISOVF in superior longitudinal fasciculus on FA skeleton (right)	Neurological	25480	3	-0.0150864	0.156613	0.805172	8818
138	Mean MO in posterior corona radiata on FA skeleton (left)	Neurological	25179	-1	-0.0150456	0.15661	0.805181	8866
113	Volume of grey matter in Occipital Pole (right)	Neurological	25877	0	-0.0144891	0.156611	0.805179	9560
15	Volume of grey matter in Cingulate Gyrus, anterior division (left)	Neurological	25838	-1	-0.0145571	0.156609	0.805182	9471
131	Mean MO in corticospinal tract on FA skeleton (left)	Neurological	25159	-1	-0.0150684	0.156613	0.805171	8839
111	Mean OD in body of corpus callosum on FA skeleton	Neurological	25395	-1	0.0149575	0.156604	0.805197	8971
88	Mean ICVF in cingulum cingulate gyrus on FA skeleton (right)	Neurological	25378	2	-0.0150381	0.156605	0.805193	8875
172	Volume of grey matter in I-IV Cerebellum (right)	Neurological	25894	0	-0.0144958	0.156614	0.805168	9551
255	90th percentile of BOLD effect (in group-defined mask) for faces-shapes contrast	Neurological	25765	-1	0.0157641	0.156619	0.805155	8076
105	Mean FA in genu of corpus callosum on FA skeleton	Neurological	25058	2	0.0150741	0.156622	0.805146	8832
236	Weighted-mean FA in tract inferior longitudinal fasciculus (left)	Neurological	25502	2	0.0150236	0.156632	0.805119	8891
184	Inverted temporal signal-to-noise ratio in pre-processed tfMRI	Neurological	25745	-1	0.0157771	0.156636	0.805108	8062
232	Weighted-mean OD in tract inferior longitudinal fasciculus (right)	Neurological	25692	-1	-0.0150285	0.156637	0.805106	8885
0	Mean L1 in sagittal stratum on FA skeleton (left)	Neurological	25231	3	0.0150346	0.156633	0.805116	8878
205	Volume of grey matter in Brain-Stem	Neurological	25892	-1	-0.0144891	0.156632	0.80512	9559
9	Discrepancy between SWI brain image and T1 brain image	Neurological	25738	-1	0.0152993	0.156645	0.805083	8573
120	Mean L2 in tapetum on FA skeleton (left)	Neurological	25295	-1	0.015105	0.156644	0.805087	8795
114	Weighted-mean L3 in tract inferior fronto-occipital fasciculus (left)	Neurological	25635	3	-0.0150605	0.156644	0.805085	8847
79	Weighted-mean L1 in tract posterior thalamic radiation (left)	Neurological	25588	3	-0.0150435	0.156643	0.805088	8867
212	Mean L2 in anterior corona radiata on FA skeleton (right)	Neurological	25270	3	-0.0150771	0.156656	0.805053	8827
23	Mean L2 in body of corpus callosum on FA skeleton	Neurological	25251	3	-0.0150881	0.15666	0.805042	8814
244	Volume of grey matter in Planum Polare (right)	Neurological	25869	0	-0.0145008	0.156666	0.805026	9542
239	Mean OD in external capsule on FA skeleton (left)	Neurological	25425	-1	-0.0150113	0.156669	0.805018	8904
155	Weighted-mean MO in tract inferior longitudinal fasciculus (right)	Neurological	25557	-1	-0.0150231	0.156671	0.805012	8890
206	Weighted-mean OD in tract inferior longitudinal fasciculus (right)	Neurological	25692	-1	0.0150266	0.156691	0.804956	8885
71	Mean FA in fornix cres+stria terminalis on FA skeleton (left)	Neurological	25095	2	0.015038	0.156703	0.804923	8871
86	Weighted-mean MD in tract superior longitudinal fasciculus (right)	Neurological	25537	3	0.0150797	0.156704	0.80492	8822
197	Mean L1 in fornix cres+stria terminalis on FA skeleton (right)	Neurological	25238	-1	0.015087	0.156714	0.804893	8813
138	Mean L3 in retrolenticular part of internal capsule on FA skeleton (right)	Neurological	25316	3	-0.0150807	0.156722	0.804869	8820
175	Weighted-mean L3 in tract middle cerebellar peduncle	Neurological	25639	-1	0.0150816	0.156722	0.80487	8819
63	Volume of amygdala (right)	Neurological	25022	-1	-0.0144874	0.156723	0.804868	9557
142	Mean ICVF in anterior corona radiata on FA skeleton (right)	Neurological	25366	2	0.0150619	0.156722	0.80487	8842
105	Median BOLD effect (in group-defined amygdala activation mask) for faces-shapes contrast	Neurological	25052	-1	0.0157897	0.156718	0.80488	8046
88	Volume of grey matter in Hippocampus (right)	Neurological	25887	0	-0.0144979	0.156728	0.804855	9543
216	Mean ICVF in anterior limb of internal capsule on FA skeleton (left)	Neurological	25361	2	-0.0150711	0.156729	0.804852	8831
86	Weighted-mean L1 in tract posterior thalamic radiation (left)	Neurological	25588	3	0.0150403	0.156734	0.804837	8867
134	Mean OD in splenium of corpus callosum on FA skeleton	Neurological	25396	-1	0.0149501	0.156739	0.804822	8974
225	Weighted-mean MO in tract superior longitudinal fasciculus (right)	Neurological	25564	-1	-0.0150084	0.15675	0.804793	8904
199	90th percentile of z-statistic (in group-defined amygdala activation mask) for faces-shapes contrast	Neurological	25768	-1	0.0157601	0.15675	0.804794	8075
8	Volume of grey matter in Cingulate Gyrus, anterior division (right)	Neurological	25839	-1	-0.0145775	0.156751	0.804789	9438
40	Mean L2 in anterior limb of internal capsule on FA skeleton (right)	Neurological	25264	-1	-0.0150908	0.15675	0.804792	8807
138	Mean ISOVF in retrolenticular part of internal capsule on FA skeleton (right)	Neurological	25460	-1	0.0150772	0.156748	0.804799	8823
9	Volume of grey matter in Inferior Temporal Gyrus, anterior division (left)	Neurological	25808	-1	0.0145025	0.15675	0.804794	9536
38	Volume of grey matter in Superior Frontal Gyrus (right)	Neurological	25787	0	-0.0144954	0.156756	0.804775	9545
83	Mean ICVF in external capsule on FA skeleton (right)	Neurological	25376	2	0.0150504	0.156757	0.804772	8854
246	Weighted-mean ISOVF in tract acoustic radiation (left)	Neurological	25704	-1	-0.0150742	0.156761	0.804761	8826
150	Weighted-mean FA in tract anterior thalamic radiation (right)	Neurological	25491	2	-0.0149972	0.156757	0.804773	8917
89	Mean L3 in posterior corona radiata on FA skeleton (right)	Neurological	25322	3	0.0151128	0.15676	0.804764	8781
240	Volume of grey matter in Temporal Pole (left)	Neurological	25796	0	0.0144897	0.156766	0.804748	9552
250	Volume of grey matter in Middle Temporal Gyrus, temporooccipital part (left)	Neurological	25806	-1	-0.0144791	0.156768	0.804743	9566
202	Mean FA in anterior corona radiata on FA skeleton (left)	Neurological	25079	2	-0.015037	0.156776	0.80472	8869
162	Volume of grey matter in Inferior Frontal Gyrus, pars triangularis (right)	Neurological	25791	-1	-0.0144902	0.156775	0.804723	9551
183	Mean OD in posterior thalamic radiation on FA skeleton (right)	Neurological	25420	-1	0.0150598	0.156781	0.804708	8842
41	Volume of ventricular cerebrospinal fluid (normalised for head size)	Neurological	25003	-1	-0.0145771	0.156784	0.8047	9437
213	Median BOLD effect (in group-defined mask) for shapes activation	Neurological	25040	-1	-0.0158156	0.156786	0.804692	8017
224	Mean MO in inferior cerebellar peduncle on FA skeleton (right)	Neurological	25162	-1	-0.0150972	0.156787	0.804689	8798
125	Mean ICVF in superior cerebellar peduncle on FA skeleton (left)	Neurological	25357	-1	0.0150143	0.156795	0.804667	8895
151	Mean ISOVF in middle cerebellar peduncle on FA skeleton	Neurological	25440	1	-0.0150762	0.156799	0.804657	8822
144	Volume of grey matter in Juxtapositional Lobule Cortex (formerly Supplementary Motor Cortex) (left)	Neurological	25832	-1	0.0144792	0.156808	0.804631	9564
126	Volume of grey matter in Superior Temporal Gyrus, anterior division (left)	Neurological	25798	0	-0.0144808	0.156805	0.804641	9562
84	Mean L1 in cingulum cingulate gyrus on FA skeleton (right)	Neurological	25234	-1	-0.0150323	0.156812	0.80462	8873
90	Weighted-mean L2 in tract anterior thalamic radiation (left)	Neurological	25598	3	-0.01507	0.156805	0.80464	8829
154	Median T2star in pallidum (left)	Neurological	25032	-1	0.0151393	0.156813	0.804618	8748
91	Mean OD in pontine crossing tract on FA skeleton	Neurological	25393	-1	-0.0149937	0.156807	0.804635	8919
190	Weighted-mean FA in tract posterior thalamic radiation (left)	Neurological	25507	2	-0.0150214	0.156811	0.804623	8886
103	Weighted-mean MD in tract corticospinal tract (right)	Neurological	25524	3	0.0149945	0.156831	0.804569	8917
222	Mean MO in superior fronto-occipital fasciculus on FA skeleton (left)	Neurological	25195	-1	0.0152289	0.156824	0.804587	8645
3	Volume of grey matter in Temporal Occipital Fusiform Cortex (left)	Neurological	25858	0	0.0145022	0.156823	0.80459	9533
203	Mean MO in uncinate fasciculus on FA skeleton (right)	Neurological	25196	-1	-0.0150846	0.156828	0.804577	8811
62	Weighted-mean FA in tract posterior thalamic radiation (right)	Neurological	25508	2	0.0150225	0.156826	0.804582	8884
247	Mean FA in cerebral peduncle on FA skeleton (right)	Neurological	25070	-1	0.0150079	0.156835	0.804558	8901
157	Mean ISOVF in splenium of corpus callosum on FA skeleton	Neurological	25444	-1	0.0150527	0.156836	0.804554	8848
199	Mean ICVF in corticospinal tract on FA skeleton (right)	Neurological	25350	-1	0.0150545	0.156833	0.804564	8846
199	Weighted-mean L1 in tract acoustic radiation (left)	Neurological	25569	-1	-0.0149952	0.156834	0.80456	8916
136	Volume of ventricular cerebrospinal fluid (normalised for head size)	Neurological	25003	-1	-0.0145759	0.156819	0.804602	9437
101	Weighted-mean L1 in tract superior thalamic radiation (right)	Neurological	25593	3	0.0150508	0.156842	0.804539	8850
92	Volume of grey matter in Temporal Fusiform Cortex, anterior division (left)	Neurological	25854	0	-0.0144779	0.156845	0.80453	9564
2	Weighted-mean MD in tract posterior thalamic radiation (right)	Neurological	25535	3	-0.0150735	0.156849	0.804517	8823
112	Volumetric scaling from T1 head image to standard space	Neurological	25000	-1	0.0144421	0.156856	0.8045	9611
254	Mean ISOVF in superior corona radiata on FA skeleton (left)	Neurological	25465	3	0.0150858	0.156864	0.804475	8808
94	Volume of grey matter in Superior Parietal Lobule (left)	Neurological	25816	-1	0.0144861	0.156871	0.804458	9552
121	Mean ISOVF in superior corona radiata on FA skeleton (right)	Neurological	25464	3	-0.0150771	0.156869	0.804464	8818
208	Weighted-mean FA in tract inferior longitudinal fasciculus (right)	Neurological	25503	2	-0.0150215	0.156879	0.804436	8883
205	Mean MO in splenium of corpus callosum on FA skeleton	Neurological	25156	-1	-0.015003	0.156899	0.80438	8904
103	Mean L1 in sagittal stratum on FA skeleton (right)	Neurological	25230	3	0.0150242	0.156897	0.804386	8879
77	Weighted-mean ISOVF in tract anterior thalamic radiation (right)	Neurological	25707	3	-0.0151147	0.156896	0.804389	8773
252	Mean L1 in medial lemniscus on FA skeleton (right)	Neurological	25208	1	-0.0150511	0.156902	0.804371	8847
40	Mean MD in corticospinal tract on FA skeleton (left)	Neurological	25111	1	0.0150614	0.156902	0.804373	8835
233	Mean L3 in tapetum on FA skeleton (right)	Neurological	25342	3	-0.0151015	0.156904	0.804367	8788
219	Volume of grey matter in Cingulate Gyrus, anterior division (left)	Neurological	25838	-1	0.0145466	0.156908	0.804356	9471
95	Volume of accumbens (left)	Neurological	25023	0	-0.0144859	0.15692	0.804322	9550
11	Mean ICVF in cingulum hippocampus on FA skeleton (right)	Neurological	25380	2	0.015008	0.156923	0.804313	8897
74	Mean ICVF in cingulum cingulate gyrus on FA skeleton (right)	Neurological	25378	2	0.0150262	0.156933	0.804285	8875
106	Mean MD in cingulum cingulate gyrus on FA skeleton (left)	Neurological	25139	3	-0.0150667	0.156942	0.80426	8827
40	Weighted-mean FA in tract corticospinal tract (right)	Neurological	25497	-1	-0.0149937	0.156945	0.804252	8913
107	Weighted-mean L1 in tract forceps minor	Neurological	25580	3	-0.0149824	0.156956	0.804223	8926
32	Mean OD in superior cerebellar peduncle on FA skeleton (left)	Neurological	25405	-1	-0.0149666	0.156953	0.804231	8945
185	Mean ISOVF in inferior cerebellar peduncle on FA skeleton (left)	Neurological	25451	-1	-0.0151083	0.156954	0.804227	8778
86	Mean L3 in posterior corona radiata on FA skeleton (left)	Neurological	25323	3	0.0150903	0.156951	0.804235	8799
144	Weighted-mean L3 in tract corticospinal tract (left)	Neurological	25631	3	-0.0150236	0.156961	0.804209	8877
111	Mean ICVF in pontine crossing tract on FA skeleton	Neurological	25345	-1	-0.0150528	0.156973	0.804176	8842
173	Weighted-mean L2 in tract posterior thalamic radiation (left)	Neurological	25615	3	0.0151025	0.156973	0.804176	8784
174	Mean L1 in cingulum cingulate gyrus on FA skeleton (left)	Neurological	25235	-1	-0.015013	0.156973	0.804176	8889
137	Mean L1 in sagittal stratum on FA skeleton (right)	Neurological	25230	3	-0.0150216	0.156968	0.804188	8879
21	Weighted-mean ISOVF in tract acoustic radiation (left)	Neurological	25704	-1	0.0150663	0.156979	0.80416	8826
101	Median T2star in thalamus (left)	Neurological	25026	-1	0.0151533	0.156978	0.804162	8725
253	Volume of grey matter in Cingulate Gyrus, posterior division (left)	Neurological	25840	0	0.0145011	0.156985	0.804142	9527
19	Weighted-mean OD in tract uncinate fasciculus (right)	Neurological	25703	-1	-0.0150116	0.156987	0.804135	8890
16	Mean L1 in cingulum hippocampus on FA skeleton (right)	Neurological	25236	-1	-0.0150096	0.156997	0.804108	8892
240	Mean L3 in tapetum on FA skeleton (left)	Neurological	25343	-1	0.0150939	0.156995	0.804114	8793
194	Volume of grey matter in Brain-Stem	Neurological	25892	-1	0.0144763	0.156998	0.804107	9559
243	Weighted-mean FA in tract acoustic radiation (right)	Neurological	25489	-1	-0.0149855	0.157034	0.804005	8919
32	Weighted-mean L1 in tract forceps minor	Neurological	25580	3	-0.0149795	0.157036	0.804	8926
30	90th percentile of z-statistic (in group-defined mask) for shapes activation	Neurological	25762	-1	0.0156321	0.157047	0.803971	8196
199	Mean ICVF in fornix on FA skeleton	Neurological	25349	-1	0.0150477	0.157045	0.803976	8845
125	Mean L3 in external capsule on FA skeleton (right)	Neurological	25328	3	0.0150671	0.157048	0.803966	8822
48	Median z-statistic (in group-defined amygdala activation mask) for faces-shapes contrast	Neurological	25054	-1	0.0157622	0.157054	0.803951	8061
116	Mean ICVF in cerebral peduncle on FA skeleton (right)	Neurological	25358	-1	0.0150039	0.15706	0.803935	8896
66	Weighted-mean ISOVF in tract superior thalamic radiation (left)	Neurological	25727	3	-0.0150621	0.157069	0.803909	8827
85	Mean FA in posterior corona radiata on FA skeleton (right)	Neurological	25082	2	0.0150733	0.157068	0.803912	8814
95	Weighted-mean OD in tract superior longitudinal fasciculus (right)	Neurological	25699	-1	-0.0150257	0.157066	0.803918	8870
90	Mean FA in superior cerebellar peduncle on FA skeleton (right)	Neurological	25068	-1	-0.0150037	0.157088	0.803856	8895
249	Mean MO in external capsule on FA skeleton (left)	Neurological	25185	-1	0.0150401	0.15709	0.803851	8852
239	Weighted-mean L1 in tract inferior longitudinal fasciculus (left)	Neurological	25583	3	-0.0150222	0.157091	0.80385	8873
195	Volume of accumbens (left)	Neurological	25023	0	-0.01448	0.157088	0.803858	9550
99	Volume of grey matter in Supramarginal Gyrus, anterior division (left)	Neurological	25818	-1	-0.0144641	0.157088	0.803856	9571
211	Mean FA in uncinate fasciculus on FA skeleton (right)	Neurological	25100	-1	0.015018	0.15709	0.803852	8878
25	Mean L1 in cerebral peduncle on FA skeleton (left)	Neurological	25215	-1	0.0149942	0.157095	0.803837	8906
49	Mean MO in cerebral peduncle on FA skeleton (left)	Neurological	25167	-1	0.0150134	0.157102	0.803818	8883
184	Weighted-mean ICVF in tract posterior thalamic radiation (left)	Neurological	25669	2	-0.0150202	0.1571	0.803823	8875
226	Mean L3 in cerebral peduncle on FA skeleton (right)	Neurological	25310	-1	-0.015017	0.157118	0.803773	8878
49	Mean ISOVF in cerebral peduncle on FA skeleton (left)	Neurological	25455	-1	-0.0150428	0.157132	0.803736	8847
213	Volume of grey matter in Middle Frontal Gyrus (left)	Neurological	25788	0	-0.0144815	0.15713	0.80374	9546
84	Weighted-mean L1 in tract superior thalamic radiation (left)	Neurological	25592	3	-0.0150837	0.157157	0.803667	8798
249	Volume of grey matter in X Cerebellum (left)	Neurological	25918	-1	-0.0144936	0.157155	0.803673	9529
62	Weighted-mean L3 in tract anterior thalamic radiation (right)	Neurological	25626	3	-0.0150705	0.157145	0.803701	8814
16	Weighted-mean MO in tract inferior fronto-occipital fasciculus (left)	Neurological	25554	-1	-0.0150056	0.157155	0.803673	8890
233	Mean OD in cingulum hippocampus on FA skeleton (right)	Neurological	25428	-1	0.015025	0.157154	0.803674	8867
83	Mean ISOVF in cingulum hippocampus on FA skeleton (right)	Neurological	25476	-1	-0.0150899	0.157152	0.80368	8791
162	Mean L2 in pontine crossing tract on FA skeleton	Neurological	25249	1	-0.0150229	0.157143	0.803706	8870
147	Weighted-mean OD in tract cingulate gyrus part of cingulum (right)	Neurological	25682	-1	0.0150491	0.157147	0.803694	8839
119	Volume of grey matter in Frontal Pole (right)	Neurological	25783	0	-0.0144635	0.157149	0.803688	9569
167	Mean L1 in superior cerebellar peduncle on FA skeleton (left)	Neurological	25213	-1	-0.0149757	0.157166	0.803642	8925
162	Weighted-mean ISOVF in tract inferior fronto-occipital fasciculus (left)	Neurological	25716	3	-0.0150551	0.157169	0.803633	8831
73	Mean L3 in retrolenticular part of internal capsule on FA skeleton (left)	Neurological	25317	3	-0.0150583	0.157174	0.803619	8827
110	Mean OD in posterior limb of internal capsule on FA skeleton (right)	Neurological	25410	-1	0.0149616	0.157185	0.803588	8941
72	Mean L1 in superior fronto-occipital fasciculus on FA skeleton (right)	Neurological	25242	-1	0.0150828	0.157184	0.803592	8798
52	Volume of grey matter in Brain-Stem	Neurological	25892	-1	-0.0144699	0.157181	0.8036	9559
81	Mean L3 in cingulum cingulate gyrus on FA skeleton (right)	Neurological	25330	3	-0.0150122	0.157181	0.803599	8881
192	Weighted-mean L2 in tract medial lemniscus (left)	Neurological	25613	-1	-0.0150289	0.157187	0.803583	8861
1	Total volume of white matter hyperintensities (from T1 and T2_FLAIR images)	Neurological	25781	-1	0.0149614	0.15719	0.803576	8941
74	Mean L3 in sagittal stratum on FA skeleton (right)	Neurological	25326	3	0.015049	0.157194	0.803563	8837
151	Weighted-mean L1 in tract superior longitudinal fasciculus (left)	Neurological	25590	3	0.0150547	0.157204	0.803537	8830
152	Weighted-mean MD in tract middle cerebellar peduncle	Neurological	25531	-1	-0.0150244	0.15722	0.803494	8865
238	Weighted-mean ISOVF in tract inferior longitudinal fasciculus (left)	Neurological	25718	3	0.0150618	0.157218	0.803498	8821
20	Mean ISOVF in sagittal stratum on FA skeleton (left)	Neurological	25471	-1	-0.0150472	0.157222	0.803485	8838
190	Mean L1 in corticospinal tract on FA skeleton (right)	Neurological	25206	1	0.015037	0.157244	0.803426	8849
157	Median T2star in hippocampus (left)	Neurological	25034	-1	-0.0151759	0.15724	0.803437	8688
234	Weighted-mean ISOVF in tract middle cerebellar peduncle	Neurological	25720	-1	-0.0150434	0.157255	0.803395	8841
30	Mean MO in cingulum hippocampus on FA skeleton (left)	Neurological	25189	-1	-0.0150558	0.157244	0.803427	8827
112	Mean ISOVF in anterior corona radiata on FA skeleton (left)	Neurological	25463	3	0.0150611	0.157238	0.803442	8821
210	Weighted-mean MD in tract superior thalamic radiation (right)	Neurological	25539	3	-0.0150462	0.15725	0.803408	8838
207	Weighted-mean ISOVF in tract forceps minor	Neurological	25715	-1	0.0150426	0.157254	0.803397	8842
240	Weighted-mean L1 in tract cingulate gyrus part of cingulum (left)	Neurological	25573	3	0.0150121	0.157253	0.8034	8878
145	Mean L2 in tapetum on FA skeleton (left)	Neurological	25295	-1	-0.0150828	0.157255	0.803396	8795
232	Weighted-mean MO in tract uncinate fasciculus (left)	Neurological	25567	-1	0.0150166	0.157246	0.803421	8873
32	Weighted-mean ICVF in tract cingulate gyrus part of cingulum (left)	Neurological	25654	2	0.0149913	0.157246	0.803419	8903
55	Volume of grey matter in Parietal Operculum Cortex (left)	Neurological	25866	0	-0.0144704	0.157233	0.803457	9556
129	Mean ISOVF in superior cerebellar peduncle on FA skeleton (right)	Neurological	25452	-1	0.015035	0.157252	0.803403	8851
123	Mean OD in tapetum on FA skeleton (left)	Neurological	25439	-1	-0.0150313	0.157238	0.803444	8856
247	Weighted-mean MD in tract corticospinal tract (left)	Neurological	25523	-1	-0.0149749	0.157235	0.80345	8923
78	Median z-statistic (in group-defined mask) for shapes activation	Neurological	25042	-1	0.0156801	0.157248	0.803414	8138
45	Mean ISOVF in tapetum on FA skeleton (right)	Neurological	25486	-1	-0.0150816	0.157263	0.803372	8796
19	Volume of grey matter in Occipital Pole (left)	Neurological	25876	0	0.0144654	0.157268	0.80336	9561
207	Mean FA in pontine crossing tract on FA skeleton	Neurological	25057	-1	-0.0150154	0.157279	0.80333	8873
249	Mean ISOVF in posterior thalamic radiation on FA skeleton (left)	Neurological	25469	-1	0.0150827	0.15728	0.803327	8794
38	Mean MD in external capsule on FA skeleton (right)	Neurological	25136	3	-0.0150662	0.157287	0.803308	8813
207	Volume of grey matter in Crus II Cerebellum (vermis)	Neurological	25904	-1	-0.0144723	0.157287	0.803307	9551
148	Volume of grey matter in Ventral Striatum (left)	Neurological	25890	0	-0.0144664	0.157304	0.803261	9558
255	Discrepancy between T1 brain image and standard-space brain template (linearly-aligned)	Neurological	25731	-1	-0.0145169	0.157319	0.803219	9491
224	Weighted-mean L2 in tract corticospinal tract (right)	Neurological	25605	3	0.0149896	0.157317	0.803223	8902
227	Mean L1 in inferior cerebellar peduncle on FA skeleton (left)	Neurological	25211	-1	-0.0150157	0.157319	0.80322	8871
173	Weighted-mean ICVF in tract inferior longitudinal fasciculus (right)	Neurological	25665	2	-0.0149969	0.157324	0.803205	8893
141	Volume of thalamus (right)	Neurological	25012	0	0.0144762	0.157326	0.8032	9544
72	Mean FA in middle cerebellar peduncle on FA skeleton	Neurological	25056	-1	0.0149996	0.157344	0.80315	8889
137	Mean ICVF in inferior cerebellar peduncle on FA skeleton (left)	Neurological	25355	2	0.0150032	0.157337	0.80317	8885
238	Mean L2 in cerebral peduncle on FA skeleton (left)	Neurological	25263	-1	0.0149961	0.157345	0.803147	8893
101	Mean ISOVF in splenium of corpus callosum on FA skeleton	Neurological	25444	-1	0.0150343	0.157343	0.803154	8848
11	Mean FA in cingulum cingulate gyrus on FA skeleton (left)	Neurological	25091	2	0.0150012	0.157346	0.803144	8887
190	Mean L2 in corticospinal tract on FA skeleton (right)	Neurological	25254	1	0.0150596	0.157351	0.803131	8818
95	Number of incorrect matches in round (pilot)	Neurological	10137	NA	0.0789854	0.15735	0.803134	322
92	90th percentile of BOLD effect (in group-defined mask) for shapes activation	Neurological	25761	-1	0.015783	0.157358	0.803112	8028
66	Mean MO in superior cerebellar peduncle on FA skeleton (left)	Neurological	25165	-1	0.0149964	0.15736	0.803106	8892
207	Weighted-mean MO in tract middle cerebellar peduncle	Neurological	25558	-1	-0.0149737	0.15736	0.803106	8919
4	Volume of grey matter in Inferior Temporal Gyrus, anterior division (left)	Neurological	25808	-1	0.0144811	0.15736	0.803106	9536
180	Volume of accumbens (right)	Neurological	25024	-1	-0.0144694	0.157371	0.803076	9551
247	Weighted-mean ICVF in tract inferior longitudinal fasciculus (left)	Neurological	25664	2	0.0150072	0.157367	0.803085	8879
96	Mean L3 in medial lemniscus on FA skeleton (right)	Neurological	25304	-1	0.0150332	0.157373	0.803071	8848
18	Mean MO in superior corona radiata on FA skeleton (right)	Neurological	25176	-1	0.015013	0.157369	0.803082	8872
108	Volume of grey matter in Pallidum (right)	Neurological	25885	-1	0.0145526	0.157374	0.803067	9442
234	Mean FA in superior longitudinal fasciculus on FA skeleton (left)	Neurological	25097	2	0.0150153	0.157377	0.80306	8869
211	Mean ISOVF in medial lemniscus on FA skeleton (right)	Neurological	25448	1	-0.015072	0.157385	0.803036	8802
51	Mean MD in posterior limb of internal capsule on FA skeleton (left)	Neurological	25123	-1	-0.0150429	0.157386	0.803033	8836
236	Weighted-mean ICVF in tract cingulate gyrus part of cingulum (left)	Neurological	25654	2	0.0149862	0.157387	0.803031	8903
169	Weighted-mean ICVF in tract superior longitudinal fasciculus (right)	Neurological	25672	2	-0.0150303	0.157384	0.80304	8851
154	Weighted-mean MD in tract inferior fronto-occipital fasciculus (left)	Neurological	25527	3	-0.0150084	0.15738	0.80305	8877
132	Mean ICVF in cingulum cingulate gyrus on FA skeleton (right)	Neurological	25378	2	0.0150096	0.157393	0.803015	8875
144	Mean L2 in external capsule on FA skeleton (right)	Neurological	25280	3	-0.0150553	0.157399	0.802999	8821
173	Mean MO in superior cerebellar peduncle on FA skeleton (right)	Neurological	25164	-1	0.0149687	0.157406	0.802979	8923
133	Weighted-mean OD in tract inferior fronto-occipital fasciculus (right)	Neurological	25690	-1	-0.014987	0.157411	0.802966	8901
249	Weighted-mean MD in tract inferior longitudinal fasciculus (left)	Neurological	25529	3	0.0150265	0.157418	0.802947	8854
117	Mean ISOVF in superior corona radiata on FA skeleton (right)	Neurological	25464	3	-0.0150572	0.157416	0.802952	8818
97	Volume of hippocampus (right)	Neurological	25020	0	-0.0145118	0.157419	0.802942	9493
198	Mean MD in sagittal stratum on FA skeleton (left)	Neurological	25135	3	-0.0150298	0.15742	0.80294	8850
164	Weighted-mean L2 in tract inferior fronto-occipital fasciculus (right)	Neurological	25609	3	0.0150085	0.157424	0.802928	8875
107	Volume of grey matter in Crus II Cerebellum (vermis)	Neurological	25904	-1	0.0144675	0.157424	0.802929	9551
181	Volume of grey matter in Occipital Pole (right)	Neurological	25877	0	0.0144606	0.157427	0.802922	9560
10	Weighted-mean L1 in tract corticospinal tract (right)	Neurological	25578	-1	0.014939	0.157442	0.80288	8957
203	Weighted-mean MD in tract uncinate fasciculus (right)	Neurological	25541	3	0.01498	0.157443	0.802878	8908
207	Mean ICVF in anterior corona radiata on FA skeleton (left)	Neurological	25367	2	0.0150248	0.157441	0.802881	8855
40	Inverted temporal signal-to-noise ratio in artefact-cleaned pre-processed rfMRI	Neurological	25744	-1	-0.0148642	0.15745	0.802857	9047
27	Mean MO in superior fronto-occipital fasciculus on FA skeleton (right)	Neurological	25194	-1	0.0151638	0.157451	0.802854	8693
22	Mean ICVF in superior corona radiata on FA skeleton (left)	Neurological	25369	2	0.0150313	0.157449	0.802859	8847
143	Volume of grey matter in Superior Frontal Gyrus (left)	Neurological	25786	0	0.0144547	0.157466	0.802813	9566
112	Weighted-mean ICVF in tract cingulate gyrus part of cingulum (right)	Neurological	25655	2	0.0149732	0.157469	0.802805	8915
11	Mean L3 in medial lemniscus on FA skeleton (right)	Neurological	25304	-1	-0.0150296	0.157472	0.802797	8848
242	Weighted-mean L1 in tract forceps minor	Neurological	25580	3	-0.0149637	0.157474	0.80279	8926
87	Volume of grey matter in Planum Temporale (right)	Neurological	25873	0	0.0144793	0.157478	0.80278	9533
118	Mean ISOVF in external capsule on FA skeleton (right)	Neurological	25472	-1	-0.0150589	0.157487	0.802754	8813
159	Mean MD in body of corpus callosum on FA skeleton	Neurological	25107	3	0.0150486	0.157489	0.80275	8825
54	Weighted-mean MD in tract uncinate fasciculus (right)	Neurological	25541	3	0.014978	0.157497	0.802728	8908
107	Mean L2 in posterior thalamic radiation on FA skeleton (right)	Neurological	25276	3	-0.0150619	0.1575	0.802721	8809
81	Mean MO in fornix cres+stria terminalis on FA skeleton (right)	Neurological	25190	-1	0.0150371	0.157501	0.802716	8838
105	Weighted-mean FA in tract inferior longitudinal fasciculus (right)	Neurological	25503	2	0.0149989	0.157503	0.802711	8883
206	Volume of grey matter in Brain-Stem	Neurological	25892	-1	0.0144586	0.157505	0.802705	9559
30	Weighted-mean MO in tract inferior longitudinal fasciculus (left)	Neurological	25556	-1	-0.0149908	0.157516	0.802677	8892
152	Mean OD in uncinate fasciculus on FA skeleton (right)	Neurological	25436	-1	-0.0149994	0.157537	0.802619	8881
19	Volume of grey matter in Parietal Operculum Cortex (right)	Neurological	25867	0	0.0144683	0.157532	0.802632	9545
147	Mean MO in anterior limb of internal capsule on FA skeleton (left)	Neurological	25169	-1	0.0150147	0.157534	0.802625	8863
244	Volume of grey matter in Cingulate Gyrus, anterior division (left)	Neurological	25838	-1	0.0145246	0.157535	0.802622	9471
13	Weighted-mean ICVF in tract medial lemniscus (right)	Neurological	25668	-1	0.0149594	0.157547	0.80259	8928
117	Mean MO in cingulum hippocampus on FA skeleton (left)	Neurological	25189	-1	0.0150449	0.157544	0.802599	8827
196	Mean MO in body of corpus callosum on FA skeleton	Neurological	25155	-1	0.0150722	0.157545	0.802596	8795
253	Mean OD in cerebral peduncle on FA skeleton (right)	Neurological	25406	-1	0.0149537	0.157543	0.8026	8935
82	Mean MO in medial lemniscus on FA skeleton (right)	Neurological	25160	-1	0.0150474	0.157546	0.802592	8824
203	Weighted-mean ISOVF in tract superior longitudinal fasciculus (right)	Neurological	25726	3	0.0150472	0.157574	0.802517	8823
126	Weighted-mean MD in tract posterior thalamic radiation (left)	Neurological	25534	3	0.0150662	0.15757	0.802527	8801
61	Mean MO in sagittal stratum on FA skeleton (right)	Neurological	25182	-1	0.0150146	0.157559	0.802556	8862
110	Median BOLD effect (in group-defined mask) for shapes activation	Neurological	25040	-1	-0.0157859	0.157568	0.802532	8017
128	Mean FA in fornix cres+stria terminalis on FA skeleton (left)	Neurological	25095	2	0.0150069	0.157562	0.802548	8871
128	Weighted-mean L2 in tract inferior fronto-occipital fasciculus (left)	Neurological	25608	3	-0.0150081	0.157574	0.802515	8869
204	Mean MO in anterior limb of internal capsule on FA skeleton (right)	Neurological	25168	-1	-0.0150045	0.157559	0.802557	8874
43	Mean ISOVF in medial lemniscus on FA skeleton (left)	Neurological	25449	-1	-0.0150651	0.157575	0.802512	8802
38	Mean OD in superior longitudinal fasciculus on FA skeleton (right)	Neurological	25432	-1	0.0149731	0.157563	0.802545	8911
140	Weighted-mean FA in tract superior longitudinal fasciculus (right)	Neurological	25510	2	-0.0150082	0.157573	0.80252	8869
245	Weighted-mean MD in tract superior thalamic radiation (left)	Neurological	25538	3	-0.015063	0.157562	0.802549	8805
182	Mean FA in superior longitudinal fasciculus on FA skeleton (right)	Neurological	25096	2	0.0150209	0.157572	0.80252	8854
76	Mean MO in superior longitudinal fasciculus on FA skeleton (left)	Neurological	25193	-1	-0.0149869	0.157578	0.802505	8894
149	Volume of grey matter in Planum Temporale (right)	Neurological	25873	0	0.0144756	0.157584	0.802488	9533
83	Weighted-mean MD in tract anterior thalamic radiation (left)	Neurological	25517	3	-0.0150357	0.157586	0.802481	8836
204	Mean FA in anterior limb of internal capsule on FA skeleton (right)	Neurological	25072	-1	0.0150206	0.157604	0.802433	8853
240	Mean MO in pontine crossing tract on FA skeleton	Neurological	25153	-1	-0.0149531	0.157607	0.802424	8933
28	Mean ISOVF in external capsule on FA skeleton (left)	Neurological	25473	-1	-0.0150956	0.15761	0.802416	8765
74	Volume of grey matter in Ventral Striatum (right)	Neurological	25891	0	0.0144412	0.157615	0.802401	9577
171	90th percentile of z-statistic (in group-defined mask) for faces-shapes contrast	Neurological	25766	-1	-0.0157205	0.157615	0.802401	8082
61	Mean FA in sagittal stratum on FA skeleton (right)	Neurological	25086	2	0.0150004	0.157625	0.802375	8876
151	Volume of grey matter in Superior Frontal Gyrus (right)	Neurological	25787	0	0.014465	0.157627	0.802369	9545
101	Weighted-mean MO in tract forceps minor	Neurological	25553	-1	0.0149843	0.157627	0.802369	8895
168	Weighted-mean L3 in tract corticospinal tract (right)	Neurological	25632	3	-0.0149956	0.157641	0.802331	8881
227	Mean L2 in superior corona radiata on FA skeleton (left)	Neurological	25273	3	0.0150422	0.157643	0.802324	8826
127	Weighted-mean OD in tract acoustic radiation (left)	Neurological	25677	-1	0.0149887	0.157646	0.802317	8889
165	Weighted-mean FA in tract superior thalamic radiation (left)	Neurological	25511	2	-0.015029	0.157654	0.802294	8841
75	Mean ISOVF in retrolenticular part of internal capsule on FA skeleton (right)	Neurological	25460	-1	-0.0150443	0.157654	0.802296	8823
106	Mean MO in uncinate fasciculus on FA skeleton (right)	Neurological	25196	-1	-0.0150543	0.157661	0.802275	8811
188	Weighted-mean MO in tract acoustic radiation (left)	Neurological	25542	-1	-0.0149915	0.157661	0.802275	8885
88	Weighted-mean MD in tract inferior longitudinal fasciculus (left)	Neurological	25529	3	0.0150173	0.157673	0.802244	8854
143	Volume of grey matter in VIIIb Cerebellum (left)	Neurological	25912	0	0.0144466	0.157676	0.802234	9567
247	Mean L2 in posterior limb of internal capsule on FA skeleton (right)	Neurological	25266	3	-0.0150086	0.157678	0.802229	8864
222	Mean L1 in external capsule on FA skeleton (right)	Neurological	25232	-1	0.0150563	0.157676	0.802235	8808
192	Mean L2 in posterior limb of internal capsule on FA skeleton (right)	Neurological	25266	3	-0.0150087	0.157675	0.802238	8864
147	Volume of grey matter in Middle Temporal Gyrus, posterior division (left)	Neurological	25804	0	-0.0144592	0.157684	0.802213	9550
157	Mean MD in fornix cres+stria terminalis on FA skeleton (right)	Neurological	25142	3	0.0150791	0.157685	0.802209	8781
5	Volume of grey matter in Superior Temporal Gyrus, anterior division (right)	Neurological	25799	0	0.0144447	0.157687	0.802203	9569
90	Median z-statistic (in group-defined mask) for faces activation	Neurological	25046	-1	0.0157282	0.157693	0.802187	8071
182	Mean ISOVF in superior cerebellar peduncle on FA skeleton (right)	Neurological	25452	-1	-0.015019	0.157696	0.802178	8851
131	Mean MO in fornix cres+stria terminalis on FA skeleton (right)	Neurological	25190	-1	-0.01503	0.157697	0.802178	8838
83	Volume of grey matter in Supracalcarine Cortex (left)	Neurological	25874	0	-0.0144697	0.157711	0.802138	9535
245	Weighted-mean L2 in tract inferior longitudinal fasciculus (right)	Neurological	25611	3	-0.0150315	0.157725	0.802099	8835
157	Mean L1 in superior cerebellar peduncle on FA skeleton (right)	Neurological	25212	-1	0.0149648	0.157724	0.802103	8914
192	Mean MO in posterior thalamic radiation on FA skeleton (left)	Neurological	25181	-1	0.0150998	0.157732	0.802081	8755
88	Volume of grey matter in Precentral Gyrus (right)	Neurological	25795	0	-0.0144515	0.157731	0.802083	9558
20	Volume of grey matter in Heschl's Gyrus (includes H1 and H2) (left)	Neurological	25870	0	-0.0144789	0.157728	0.80209	9522
192	Mean L1 in inferior cerebellar peduncle on FA skeleton (right)	Neurological	25210	-1	-0.0149924	0.15773	0.802085	8881
89	Mean L3 in fornix cres+stria terminalis on FA skeleton (right)	Neurological	25334	3	0.0150839	0.157743	0.80205	8773
40	90th percentile of BOLD effect (in group-defined mask) for faces-shapes contrast	Neurological	25765	-1	0.0157216	0.157739	0.80206	8076
66	Mean ICVF in cerebral peduncle on FA skeleton (left)	Neurological	25359	-1	0.0149692	0.157743	0.80205	8908
18	Mean L1 in pontine crossing tract on FA skeleton	Neurological	25201	1	-0.0150459	0.157751	0.802027	8817
178	Mean MO in anterior corona radiata on FA skeleton (left)	Neurological	25175	-1	0.0149645	0.157756	0.802015	8913
225	Volume of hippocampus (left)	Neurological	25019	0	0.0144789	0.15775	0.802031	9521
49	Volume of thalamus (left)	Neurological	25011	0	0.0144522	0.157754	0.802019	9556
201	Volume of grey matter in VIIIb Cerebellum (right)	Neurological	25914	0	0.0144464	0.157749	0.802033	9564
222	Mean L1 in posterior corona radiata on FA skeleton (left)	Neurological	25227	3	0.0150792	0.157754	0.802019	8778
2	Mean OD in pontine crossing tract on FA skeleton	Neurological	25393	-1	0.0149594	0.157759	0.802006	8919
43	Volume of grey matter in Parahippocampal Gyrus, anterior division (left)	Neurological	25848	0	-0.0144535	0.157763	0.801996	9554
212	Weighted-mean MD in tract inferior fronto-occipital fasciculus (right)	Neurological	25528	3	-0.0149903	0.157765	0.801989	8882
143	Mean FA in external capsule on FA skeleton (right)	Neurological	25088	2	0.0150102	0.157776	0.80196	8858
37	Mean OD in superior longitudinal fasciculus on FA skeleton (left)	Neurological	25433	-1	0.0149763	0.157779	0.801951	8898
75	Volume of grey matter in I-IV Cerebellum (left)	Neurological	25893	0	-0.0144517	0.15777	0.801975	9556
82	Volume of grey matter in Middle Frontal Gyrus (right)	Neurological	25789	0	-0.0144474	0.157786	0.801933	9561
20	Mean L1 in tapetum on FA skeleton (right)	Neurological	25246	-1	0.0150689	0.157777	0.801956	8789
124	Weighted-mean MD in tract middle cerebellar peduncle	Neurological	25531	-1	0.0150038	0.157788	0.801926	8865
7	Mean L1 in anterior corona radiata on FA skeleton (left)	Neurological	25223	3	-0.0150348	0.157775	0.801961	8829
185	90th percentile of BOLD effect (in group-defined mask) for faces activation	Neurological	25763	-1	-0.0157989	0.157771	0.801973	7996
152	Mean MD in anterior corona radiata on FA skeleton (left)	Neurological	25127	3	-0.0150677	0.157788	0.801926	8790
89	Weighted-mean L3 in tract acoustic radiation (right)	Neurological	25624	-1	0.0149989	0.157784	0.801938	8871
233	Mean L1 in body of corpus callosum on FA skeleton	Neurological	25203	-1	-0.014993	0.157783	0.801939	8878
55	Volume of grey matter in Cingulate Gyrus, posterior division (right)	Neurological	25841	0	-0.0144669	0.157789	0.801923	9535
238	Volume of grey matter in Inferior Frontal Gyrus, pars opercularis (right)	Neurological	25793	-1	-0.0144688	0.1578	0.801894	9532
73	Volume of grey matter in Cingulate Gyrus, posterior division (left)	Neurological	25840	0	0.0144723	0.15781	0.801864	9527
121	Mean FA in fornix on FA skeleton	Neurological	25061	2	0.0150366	0.157797	0.801901	8826
208	Mean FA in posterior thalamic radiation on FA skeleton (right)	Neurological	25084	2	-0.0150127	0.157801	0.801891	8854
115	Mean ICVF in superior cerebellar peduncle on FA skeleton (left)	Neurological	25357	-1	-0.0149779	0.157804	0.801883	8895
12	Mean L2 in superior cerebellar peduncle on FA skeleton (left)	Neurological	25261	-1	-0.0150013	0.157811	0.801863	8867
82	Mean MO in medial lemniscus on FA skeleton (left)	Neurological	25161	-1	0.0150142	0.157804	0.801882	8852
114	Mean L2 in cingulum hippocampus on FA skeleton (left)	Neurological	25285	-1	-0.0149973	0.157805	0.801878	8872
104	Mean OD in genu of corpus callosum on FA skeleton	Neurological	25394	-1	-0.0149166	0.157811	0.801864	8968
187	Mean FA in inferior cerebellar peduncle on FA skeleton (left)	Neurological	25067	-1	-0.0150317	0.157814	0.801855	8831
150	Weighted-mean ISOVF in tract inferior longitudinal fasciculus (left)	Neurological	25718	3	0.0150398	0.157827	0.801818	8821
192	Mean L3 in posterior limb of internal capsule on FA skeleton (right)	Neurological	25314	3	-0.0150313	0.157825	0.801823	8831
160	Mean L1 in posterior corona radiata on FA skeleton (left)	Neurological	25227	3	-0.0150765	0.157828	0.801817	8778
224	Weighted-mean FA in tract inferior fronto-occipital fasciculus (right)	Neurological	25501	2	-0.0149529	0.157821	0.801835	8924
82	Weighted-mean MO in tract posterior thalamic radiation (left)	Neurological	25561	-1	-0.0150126	0.157826	0.801822	8853
76	Weighted-mean L3 in tract posterior thalamic radiation (right)	Neurological	25643	3	-0.0150486	0.157844	0.801773	8810
205	Mean L1 in sagittal stratum on FA skeleton (right)	Neurological	25230	3	0.01499	0.157843	0.801774	8879
133	Mean MO in retrolenticular part of internal capsule on FA skeleton (left)	Neurological	25173	-1	-0.0150112	0.157841	0.801781	8854
210	Volume of grey matter in Paracingulate Gyrus (left)	Neurological	25836	0	0.0144538	0.157841	0.80178	9550
58	Inverted temporal signal-to-noise ratio in pre-processed tfMRI	Neurological	25745	-1	-0.0157309	0.157854	0.801743	8062
76	Mean L1 in posterior thalamic radiation on FA skeleton (left)	Neurological	25229	3	-0.0150422	0.157853	0.801747	8817
131	Mean L1 in retrolenticular part of internal capsule on FA skeleton (left)	Neurological	25221	-1	-0.0150006	0.157852	0.801749	8866
147	Mean FA in cingulum cingulate gyrus on FA skeleton (right)	Neurological	25090	2	-0.01498	0.157863	0.801719	8890
62	Weighted-mean L1 in tract posterior thalamic radiation (left)	Neurological	25588	3	-0.0149994	0.157862	0.801721	8867
226	Mean L2 in external capsule on FA skeleton (right)	Neurological	25280	3	-0.0150383	0.157869	0.801703	8821
3	Mean MO in superior fronto-occipital fasciculus on FA skeleton (right)	Neurological	25194	-1	0.0151486	0.15787	0.801701	8693
203	Mean L1 in splenium of corpus callosum on FA skeleton	Neurological	25204	-1	0.0149702	0.157878	0.801679	8901
82	Volume of hippocampus (right)	Neurological	25020	0	-0.0144958	0.157878	0.801678	9493
63	Volume of grey matter in Postcentral Gyrus (right)	Neurological	25815	0	-0.0144586	0.157876	0.801685	9542
4	Weighted-mean MO in tract inferior longitudinal fasciculus (right)	Neurological	25557	-1	0.0149792	0.157885	0.80166	8890
247	Mean ICVF in genu of corpus callosum on FA skeleton	Neurological	25346	2	0.0149983	0.157892	0.801639	8867
18	Weighted-mean L1 in tract inferior longitudinal fasciculus (right)	Neurological	25584	3	0.0149823	0.157894	0.801635	8886
165	Mean MD in superior corona radiata on FA skeleton (left)	Neurological	25129	3	0.0150464	0.157903	0.80161	8810
188	Mean ISOVF in tapetum on FA skeleton (right)	Neurological	25486	-1	-0.0150583	0.157906	0.801602	8796
164	Volume of grey matter in Supramarginal Gyrus, anterior division (left)	Neurological	25818	-1	-0.0144355	0.157911	0.801587	9571
120	Mean ISOVF in medial lemniscus on FA skeleton (right)	Neurological	25448	1	-0.0150529	0.157912	0.801584	8802
178	Mean MD in external capsule on FA skeleton (right)	Neurological	25136	3	-0.0150433	0.157919	0.801564	8813
77	Mean ISOVF in genu of corpus callosum on FA skeleton	Neurological	25442	-1	0.015063	0.157916	0.801574	8790
3	Mean MD in superior cerebellar peduncle on FA skeleton (left)	Neurological	25117	-1	-0.0149805	0.157918	0.801569	8887
214	Mean OD in middle cerebellar peduncle on FA skeleton	Neurological	25392	-1	0.0149804	0.157922	0.801558	8887
197	Mean OD in sagittal stratum on FA skeleton (left)	Neurological	25423	-1	0.0150105	0.15793	0.801536	8851
101	Mean ISOVF in cingulum cingulate gyrus on FA skeleton (right)	Neurological	25474	-1	0.0150102	0.157939	0.80151	8851
215	Mean MO in posterior thalamic radiation on FA skeleton (right)	Neurological	25180	-1	-0.0150441	0.157944	0.801496	8811
72	Mean MD in external capsule on FA skeleton (right)	Neurological	25136	3	0.0150421	0.157951	0.801479	8813
171	Weighted-mean ICVF in tract medial lemniscus (right)	Neurological	25668	-1	0.0149448	0.157954	0.801469	8928
74	Mean ICVF in fornix cres+stria terminalis on FA skeleton (right)	Neurological	25382	2	0.0149843	0.157955	0.801467	8881
24	Mean L3 in uncinate fasciculus on FA skeleton (right)	Neurological	25340	-1	0.0149974	0.157965	0.80144	8865
226	Mean ICVF in corticospinal tract on FA skeleton (left)	Neurological	25351	-1	0.0150083	0.157968	0.80143	8852
61	Mean L1 in cerebral peduncle on FA skeleton (left)	Neurological	25215	-1	-0.0149627	0.15797	0.801425	8906
111	Mean L3 in genu of corpus callosum on FA skeleton	Neurological	25298	3	0.0150261	0.157994	0.80136	8830
241	Volume of grey matter in Superior Frontal Gyrus (left)	Neurological	25786	0	-0.0144364	0.157993	0.801362	9566
88	Mean L1 in inferior cerebellar peduncle on FA skeleton (left)	Neurological	25211	-1	0.0149916	0.157986	0.80138	8871
112	Mean L2 in posterior thalamic radiation on FA skeleton (right)	Neurological	25276	3	0.0150445	0.157981	0.801396	8809
160	Mean L1 in anterior corona radiata on FA skeleton (right)	Neurological	25222	3	-0.0150109	0.157992	0.801366	8848
197	Weighted-mean FA in tract inferior longitudinal fasciculus (left)	Neurological	25502	2	-0.0149749	0.157982	0.801393	8891
114	90th percentile of BOLD effect (in group-defined mask) for faces activation	Neurological	25763	-1	-0.0157904	0.157995	0.801356	7996
60	Volume of grey matter in Parahippocampal Gyrus, anterior division (right)	Neurological	25849	0	0.0144287	0.157976	0.801408	9577
27	Weighted-mean ISOVF in tract forceps major	Neurological	25714	-1	-0.015029	0.157984	0.801388	8827
233	Mean OD in anterior limb of internal capsule on FA skeleton (right)	Neurological	25408	-1	0.0149309	0.157992	0.801364	8943
185	Mean ICVF in superior corona radiata on FA skeleton (left)	Neurological	25369	2	0.015011	0.158012	0.80131	8847
160	Mean ISOVF in superior cerebellar peduncle on FA skeleton (left)	Neurological	25453	-1	0.0149922	0.158016	0.801298	8869
118	Mean ISOVF in medial lemniscus on FA skeleton (right)	Neurological	25448	1	0.0150491	0.158017	0.801295	8802
66	Weighted-mean FA in tract parahippocampal part of cingulum (left)	Neurological	25494	-1	0.0150781	0.158021	0.801285	8768
118	Mean OD in posterior thalamic radiation on FA skeleton (right)	Neurological	25420	-1	-0.0150149	0.158022	0.801283	8842
243	Mean L1 in superior corona radiata on FA skeleton (left)	Neurological	25225	3	-0.0150376	0.158029	0.801264	8815
130	Mean L1 in uncinate fasciculus on FA skeleton (left)	Neurological	25245	-1	0.0149857	0.158033	0.801251	8876
184	Weighted-mean ISOVF in tract superior longitudinal fasciculus (right)	Neurological	25726	3	-0.0150305	0.158037	0.801241	8823
185	Weighted-mean ISOVF in tract posterior thalamic radiation (left)	Neurological	25723	-1	-0.0150782	0.158042	0.801227	8767
94	Weighted-mean L2 in tract superior thalamic radiation (right)	Neurological	25620	3	-0.0150133	0.15804	0.801232	8843
113	Volume of grey matter in VIIIa Cerebellum (vermis)	Neurological	25910	0	-0.0144268	0.158053	0.801197	9576
64	Volume of grey matter in Superior Temporal Gyrus, anterior division (right)	Neurological	25799	0	0.014432	0.158055	0.801191	9569
135	Weighted-mean MO in tract corticospinal tract (right)	Neurological	25551	-1	0.0149701	0.158066	0.801162	8893
159	Weighted-mean L2 in tract inferior fronto-occipital fasciculus (left)	Neurological	25608	3	0.0149901	0.158074	0.801139	8869
19	Mean OD in tapetum on FA skeleton (left)	Neurological	25439	-1	0.015001	0.158076	0.801135	8856
112	Mean ICVF in inferior cerebellar peduncle on FA skeleton (left)	Neurological	25355	2	0.0149765	0.158078	0.801128	8885
115	Mean OD in tapetum on FA skeleton (right)	Neurological	25438	-1	0.0149914	0.158084	0.801111	8867
255	Volume of grey matter in Lateral Occipital Cortex, superior division (left)	Neurological	25824	0	-0.0144336	0.158096	0.801079	9565
150	Mean ISOVF in tapetum on FA skeleton (right)	Neurological	25486	-1	-0.0150514	0.158095	0.801082	8796
22	Volume of grey matter in Inferior Frontal Gyrus, pars opercularis (left)	Neurological	25792	-1	0.01445	0.158101	0.801064	9543
206	Weighted-mean FA in tract uncinate fasciculus (right)	Neurological	25514	2	0.0149569	0.158107	0.801049	8907
146	Number of incorrect matches in round	Neurological	399	-1	0.00546154	0.158112	0.801036	66790
238	Weighted-mean L1 in tract posterior thalamic radiation (left)	Neurological	25588	3	0.0149898	0.15813	0.800985	8867
7	Weighted-mean FA in tract superior thalamic radiation (right)	Neurological	25512	2	-0.0149924	0.158128	0.800992	8864
197	Mean L1 in inferior cerebellar peduncle on FA skeleton (right)	Neurological	25210	-1	-0.0149783	0.158121	0.801012	8881
134	Mean MO in posterior corona radiata on FA skeleton (right)	Neurological	25178	-1	0.0149908	0.158125	0.800999	8866
159	Weighted-mean OD in tract anterior thalamic radiation (right)	Neurological	25680	-1	-0.0149427	0.158129	0.800989	8923
112	Mean ICVF in superior longitudinal fasciculus on FA skeleton (left)	Neurological	25385	2	0.0150034	0.158129	0.800988	8851
66	Weighted-mean L1 in tract inferior longitudinal fasciculus (right)	Neurological	25584	3	0.0149738	0.158128	0.800992	8886
138	Mean ISOVF in external capsule on FA skeleton (left)	Neurological	25473	-1	0.0150765	0.158137	0.800966	8765
121	Mean L2 in corticospinal tract on FA skeleton (right)	Neurological	25254	1	-0.0150312	0.158136	0.800969	8818
38	Volume of grey matter in Inferior Temporal Gyrus, temporooccipital part (left)	Neurological	25812	-1	-0.0144326	0.158144	0.800946	9564
253	Weighted-mean OD in tract superior thalamic radiation (left)	Neurological	25700	2	-0.0150074	0.158158	0.800909	8845
177	Discrepancy between T1 brain image and standard-space brain template (nonlinearly-aligned)	Neurological	25732	-1	-0.0144334	0.158166	0.800888	9562
242	Mean L3 in posterior corona radiata on FA skeleton (left)	Neurological	25323	3	-0.0150462	0.158169	0.80088	8799
66	Mean MD in body of corpus callosum on FA skeleton	Neurological	25107	3	-0.0150238	0.158174	0.800866	8825
149	Weighted-mean MD in tract medial lemniscus (right)	Neurological	25533	-1	-0.0149802	0.158184	0.800837	8876
18	Volume of grey matter in X Cerebellum (left)	Neurological	25918	-1	0.0144578	0.158183	0.80084	9529
0	Mean ICVF in inferior cerebellar peduncle on FA skeleton (left)	Neurological	25355	2	0.0149721	0.158199	0.800796	8885
39	Mean FA in cingulum cingulate gyrus on FA skeleton (right)	Neurological	25090	2	0.014968	0.158197	0.800801	8890
218	Mean L3 in inferior cerebellar peduncle on FA skeleton (right)	Neurological	25306	-1	0.0150135	0.1582	0.800794	8836
147	Mean L2 in cingulum cingulate gyrus on FA skeleton (right)	Neurological	25282	3	0.0149709	0.15821	0.800766	8886
57	Volume of thalamus (left)	Neurological	25011	0	0.0144363	0.158212	0.800761	9556
27	Inverted temporal signal-to-noise ratio in pre-processed tfMRI	Neurological	25745	-1	0.0157172	0.158218	0.800744	8062
139	Mean L1 in corticospinal tract on FA skeleton (left)	Neurological	25207	1	0.0150145	0.158221	0.800737	8834
64	Mean L2 in pontine crossing tract on FA skeleton	Neurological	25249	1	0.0149838	0.158226	0.800723	8870
252	Duration of eprime test	Neurological	12651	-1	-0.0133477	0.158231	0.800708	11177
204	Mean MD in sagittal stratum on FA skeleton (left)	Neurological	25135	3	-0.0150005	0.158231	0.800709	8850
51	Mean MO in medial lemniscus on FA skeleton (left)	Neurological	25161	-1	0.0149986	0.158237	0.800692	8852
223	Mean ISOVF in corticospinal tract on FA skeleton (right)	Neurological	25446	1	0.0150403	0.158237	0.800693	8803
162	Mean L1 in superior longitudinal fasciculus on FA skeleton (left)	Neurological	25241	3	-0.0150149	0.158233	0.800702	8833
202	Weighted-mean ISOVF in tract corticospinal tract (left)	Neurological	25712	-1	0.0150085	0.158245	0.800669	8840
188	Mean ICVF in tapetum on FA skeleton (right)	Neurological	25390	2	-0.0150218	0.158253	0.800649	8824
217	Weighted-mean L1 in tract parahippocampal part of cingulum (right)	Neurological	25576	-1	0.0150125	0.158251	0.800653	8835
45	Mean FA in uncinate fasciculus on FA skeleton (right)	Neurological	25100	-1	0.0149757	0.158263	0.800622	8878
84	Mean OD in fornix cres+stria terminalis on FA skeleton (right)	Neurological	25430	-1	-0.0150071	0.158261	0.800626	8841
164	Mean MD in cingulum hippocampus on FA skeleton (right)	Neurological	25140	-1	-0.0149883	0.158266	0.800612	8863
225	Mean FA in superior corona radiata on FA skeleton (left)	Neurological	25081	2	0.0149873	0.158269	0.800604	8864
63	Volume of white matter	Neurological	25008	0	-0.0144192	0.158272	0.800595	9576
106	Weighted-mean ISOVF in tract cingulate gyrus part of cingulum (right)	Neurological	25709	-1	-0.0150146	0.158288	0.800552	8831
7	Weighted-mean L1 in tract inferior fronto-occipital fasciculus (left)	Neurological	25581	3	-0.0149306	0.158279	0.800575	8931
226	Mean ISOVF in tapetum on FA skeleton (right)	Neurological	25486	-1	-0.0150444	0.158289	0.800549	8796
135	Mean OD in uncinate fasciculus on FA skeleton (left)	Neurological	25437	-1	-0.0149663	0.158289	0.800548	8888
233	Discrepancy between T1 brain image and standard-space brain template (linearly-aligned)	Neurological	25731	-1	-0.0144831	0.158288	0.800553	9491
78	Volume of pallidum (right)	Neurological	25018	0	-0.0144696	0.158303	0.800511	9508
237	Mean ISOVF in body of corpus callosum on FA skeleton	Neurological	25443	-1	-0.015002	0.158306	0.800502	8845
68	Mean ISOVF in fornix on FA skeleton	Neurological	25445	-1	-0.0149724	0.158309	0.800495	8880
83	Weighted-mean L3 in tract cingulate gyrus part of cingulum (right)	Neurological	25628	3	-0.0149746	0.158316	0.800476	8877
196	Mean L3 in posterior thalamic radiation on FA skeleton (left)	Neurological	25325	3	-0.0150467	0.158322	0.80046	8792
137	Weighted-mean ISOVF in tract inferior longitudinal fasciculus (right)	Neurological	25719	3	0.0150183	0.158326	0.800449	8825
65	Mean FA in inferior cerebellar peduncle on FA skeleton (right)	Neurological	25066	-1	0.0149853	0.158325	0.80045	8864
212	Mean ISOVF in cingulum hippocampus on FA skeleton (left)	Neurological	25477	-1	0.0150271	0.15832	0.800464	8815
202	Weighted-mean L3 in tract acoustic radiation (left)	Neurological	25623	-1	0.0149937	0.158327	0.800444	8854
142	Mean ICVF in sagittal stratum on FA skeleton (right)	Neurological	25374	2	0.014981	0.158328	0.800443	8869
230	Weighted-mean OD in tract superior thalamic radiation (right)	Neurological	25701	2	0.0150095	0.158336	0.800421	8835
129	Mean ICVF in fornix cres+stria terminalis on FA skeleton (left)	Neurological	25383	2	0.0149671	0.158339	0.800412	8885
165	Inverted temporal signal-to-noise ratio in pre-processed rfMRI	Neurological	25743	-1	0.0148636	0.15834	0.800409	9009
230	Mean ICVF in uncinate fasciculus on FA skeleton (right)	Neurological	25388	2	0.0149821	0.158343	0.8004	8867
8	Weighted-mean MD in tract superior longitudinal fasciculus (right)	Neurological	25537	3	0.0150201	0.158347	0.80039	8822
131	Weighted-mean ISOVF in tract superior longitudinal fasciculus (left)	Neurological	25725	3	0.015036	0.158356	0.800365	8803
230	Mean ISOVF in superior cerebellar peduncle on FA skeleton (right)	Neurological	25452	-1	-0.0149947	0.15837	0.800328	8851
122	Volume of grey matter in I-IV Cerebellum (right)	Neurological	25894	0	-0.0144347	0.158367	0.800335	9551
248	Weighted-mean L3 in tract forceps minor	Neurological	25634	3	-0.0149758	0.158377	0.800307	8873
210	Mean MD in inferior cerebellar peduncle on FA skeleton (left)	Neurological	25115	-1	-0.01502	0.158398	0.80025	8820
22	Mean FA in fornix on FA skeleton	Neurological	25061	2	0.0150148	0.158401	0.800241	8826
84	Weighted-mean L2 in tract middle cerebellar peduncle	Neurological	25612	-1	-0.0150205	0.158408	0.800224	8819
104	Volume of grey matter in Parietal Operculum Cortex (left)	Neurological	25866	0	0.0144296	0.158408	0.800224	9556
16	Weighted-mean ICVF in tract cingulate gyrus part of cingulum (left)	Neurological	25654	2	0.0149495	0.158406	0.800227	8903
16	Mean MO in posterior thalamic radiation on FA skeleton (right)	Neurological	25180	-1	-0.0150272	0.15841	0.800217	8811
238	Mean L3 in cingulum hippocampus on FA skeleton (right)	Neurological	25332	-1	0.0149829	0.158416	0.800201	8863
242	Mean L2 in external capsule on FA skeleton (left)	Neurological	25281	3	-0.015038	0.158419	0.800192	8798
60	Mean ICVF in inferior cerebellar peduncle on FA skeleton (right)	Neurological	25354	2	0.0149589	0.158425	0.800177	8891
6	Volume of pallidum (left)	Neurological	25017	-1	-0.0144783	0.158425	0.800177	9491
4	Mean MO in anterior limb of internal capsule on FA skeleton (left)	Neurological	25169	-1	-0.0149824	0.158428	0.800168	8863
57	Mean L1 in external capsule on FA skeleton (left)	Neurological	25233	-1	0.0150213	0.158433	0.800156	8817
18	Weighted-mean FA in tract superior thalamic radiation (right)	Neurological	25512	2	0.0149812	0.158438	0.80014	8864
30	Median T2star in hippocampus (left)	Neurological	25034	-1	0.0151321	0.158441	0.800133	8688
173	Number of incorrect matches in round	Neurological	399	-1	0.00545713	0.158448	0.800114	66790
61	Weighted-mean L3 in tract corticospinal tract (right)	Neurological	25632	3	-0.0149663	0.158453	0.800099	8881
149	Volume of grey matter in Heschl's Gyrus (includes H1 and H2) (left)	Neurological	25870	0	0.0144539	0.158448	0.800113	9522
26	90th percentile of BOLD effect (in group-defined mask) for faces activation	Neurological	25763	-1	0.015773	0.158453	0.800099	7996
200	Mean MO in medial lemniscus on FA skeleton (left)	Neurological	25161	-1	0.0149908	0.158454	0.800098	8852
36	Volume of grey matter in Middle Frontal Gyrus (right)	Neurological	25789	0	0.0144238	0.158464	0.800069	9561
96	Volume of grey matter in Inferior Temporal Gyrus, posterior division (right)	Neurological	25811	0	0.0144244	0.158469	0.800055	9560
127	Weighted-mean MO in tract anterior thalamic radiation (left)	Neurological	25544	-1	-0.0149582	0.158468	0.800059	8890
17	Weighted-mean ICVF in tract posterior thalamic radiation (right)	Neurological	25670	2	-0.0149578	0.15848	0.800025	8890
125	Mean L3 in cerebral peduncle on FA skeleton (right)	Neurological	25310	-1	0.0149676	0.158487	0.800006	8878
99	Mean MO in cingulum hippocampus on FA skeleton (right)	Neurological	25188	-1	-0.0150125	0.158487	0.800006	8825
188	Mean time to correctly identify matches	Neurological	20023	-1	-0.00546575	0.158496	0.79998	66564
47	Volume of grey matter in VIIb Cerebellum (left)	Neurological	25906	0	0.0144612	0.1585	0.799971	9510
25	Weighted-mean L3 in tract corticospinal tract (right)	Neurological	25632	3	0.0149645	0.158504	0.799961	8881
245	Volume of grey matter in Planum Polare (right)	Neurological	25869	0	0.0144366	0.158511	0.79994	9542
52	Mean L2 in superior longitudinal fasciculus on FA skeleton (left)	Neurological	25289	3	0.0149902	0.158519	0.799919	8850
197	Mean L2 in middle cerebellar peduncle on FA skeleton	Neurological	25248	1	-0.0149792	0.158519	0.79992	8863
107	Mean L1 in cingulum cingulate gyrus on FA skeleton (left)	Neurological	25235	-1	-0.0149571	0.158522	0.799911	8889
183	Amount of warping applied to non-linearly align T1 brain image to standard-space	Neurological	25733	NA	0.0145127	0.158536	0.799873	9441
47	Mean ISOVF in fornix cres+stria terminalis on FA skeleton (left)	Neurological	25479	-1	-0.0150552	0.158536	0.799872	8773
116	Weighted-mean MO in tract superior thalamic radiation (left)	Neurological	25565	-1	0.0149542	0.158534	0.799877	8892
192	Mean L3 in medial lemniscus on FA skeleton (left)	Neurological	25305	-1	-0.0149921	0.158535	0.799874	8847
129	Volume of grey matter in Middle Temporal Gyrus, anterior division (right)	Neurological	25803	0	0.0144309	0.158542	0.799855	9548
58	Volume of grey matter in Superior Temporal Gyrus, posterior division (left)	Neurological	25800	0	0.0144434	0.158554	0.799823	9531
252	Weighted-mean L3 in tract forceps minor	Neurological	25634	3	0.0149695	0.158553	0.799826	8873
34	Weighted-mean ISOVF in tract inferior fronto-occipital fasciculus (right)	Neurological	25717	3	-0.0150143	0.158556	0.799817	8820
34	Volume of pallidum (right)	Neurological	25018	0	0.0144607	0.158558	0.799813	9508
214	Mean FA in tapetum on FA skeleton (left)	Neurological	25103	-1	0.0149973	0.158557	0.799815	8840
104	Weighted-mean L2 in tract medial lemniscus (left)	Neurological	25613	-1	-0.0149797	0.158551	0.79983	8861
153	Mean L2 in posterior thalamic radiation on FA skeleton (left)	Neurological	25277	3	-0.0150317	0.15857	0.799779	8799
92	Mean OD in retrolenticular part of internal capsule on FA skeleton (left)	Neurological	25413	-1	0.0149526	0.158579	0.799755	8892
143	Volume of grey matter in Inferior Frontal Gyrus, pars opercularis (left)	Neurological	25792	-1	0.0144331	0.158589	0.799727	9543
8	Weighted-mean FA in tract cingulate gyrus part of cingulum (left)	Neurological	25492	2	-0.0149524	0.158584	0.79974	8892
167	Mean MO in cerebral peduncle on FA skeleton (left)	Neurological	25167	-1	0.0149598	0.158588	0.79973	8883
78	Mean MO in corticospinal tract on FA skeleton (left)	Neurological	25159	-1	0.014997	0.158587	0.799732	8839
21	Volume of grey matter in Superior Temporal Gyrus, posterior division (right)	Neurological	25801	0	-0.0144275	0.158597	0.799704	9550
9	Volume of grey matter in Temporal Pole (right)	Neurological	25797	0	0.0144197	0.158605	0.799682	9560
133	Weighted-mean ISOVF in tract middle cerebellar peduncle	Neurological	25720	-1	0.0149944	0.158612	0.799664	8841
190	Mean MO in corticospinal tract on FA skeleton (left)	Neurological	25159	-1	-0.0149958	0.158621	0.799639	8839
183	Mean MO in superior corona radiata on FA skeleton (left)	Neurological	25177	-1	0.0149543	0.158623	0.799634	8888
183	Volume of grey matter in X Cerebellum (left)	Neurological	25918	-1	-0.0144424	0.158625	0.799628	9529
177	Mean ISOVF in superior longitudinal fasciculus on FA skeleton (left)	Neurological	25481	3	-0.0150194	0.158627	0.799622	8811
231	Weighted-mean L3 in tract anterior thalamic radiation (right)	Neurological	25626	3	-0.0150165	0.158636	0.799597	8814
195	Mean L3 in body of corpus callosum on FA skeleton	Neurological	25299	3	-0.0150046	0.158637	0.799595	8828
232	Volume of grey matter in VIIIb Cerebellum (left)	Neurological	25912	0	-0.0144133	0.158637	0.799596	9567
80	Mean OD in tapetum on FA skeleton (left)	Neurological	25439	-1	-0.0149809	0.158634	0.799605	8856
67	Volume of grey matter in Frontal Orbital Cortex (left)	Neurological	25846	0	-0.0144234	0.15865	0.79956	9553
26	Mean ICVF in medial lemniscus on FA skeleton (left)	Neurological	25353	-1	0.0149641	0.158656	0.799543	8875
227	Mean L3 in tapetum on FA skeleton (right)	Neurological	25342	3	0.0150379	0.158657	0.79954	8788
244	Volume of grey matter in Parahippocampal Gyrus, posterior division (left)	Neurological	25850	0	-0.0144131	0.158666	0.799516	9566
198	Mean ICVF in sagittal stratum on FA skeleton (left)	Neurological	25375	2	0.0149659	0.158677	0.799485	8872
168	Weighted-mean L2 in tract cingulate gyrus part of cingulum (left)	Neurological	25600	3	-0.0149542	0.158675	0.799492	8886
154	Mean L1 in external capsule on FA skeleton (right)	Neurological	25232	-1	-0.0150201	0.158677	0.799485	8808
20	Volume of grey matter in VIIIb Cerebellum (vermis)	Neurological	25913	0	-0.0144102	0.158682	0.799472	9569
97	Mean FA in cerebral peduncle on FA skeleton (left)	Neurological	25071	-1	0.014932	0.158684	0.799467	8912
202	Weighted-mean MD in tract posterior thalamic radiation (right)	Neurological	25535	3	0.0150072	0.158681	0.799474	8823
71	Weighted-mean MD in tract middle cerebellar peduncle	Neurological	25531	-1	-0.0149713	0.15869	0.799449	8865
232	Mean MD in posterior thalamic radiation on FA skeleton (right)	Neurological	25132	3	-0.0150288	0.158697	0.799432	8797
21	Weighted-mean L2 in tract cingulate gyrus part of cingulum (right)	Neurological	25601	3	0.0149397	0.158703	0.799414	8902
10	Weighted-mean ISOVF in tract corticospinal tract (left)	Neurological	25712	-1	0.0149919	0.158706	0.799407	8840
32	Mean FA in middle cerebellar peduncle on FA skeleton	Neurological	25056	-1	0.0149499	0.158722	0.799362	8889
246	Mean L3 in anterior limb of internal capsule on FA skeleton (right)	Neurological	25312	3	0.015044	0.158728	0.799346	8778
247	Number of incorrect matches in round (pilot)	Neurological	10137	NA	-0.0787241	0.158732	0.799334	322
179	Volume of grey matter in Frontal Pole (left)	Neurological	25782	0	0.0144146	0.158732	0.799337	9561
33	Volume of grey matter in Crus II Cerebellum (left)	Neurological	25903	0	-0.0144409	0.158734	0.799331	9526
206	Mean FA in posterior thalamic radiation on FA skeleton (left)	Neurological	25085	2	-0.0149925	0.158737	0.799323	8838
72	Weighted-mean MO in tract superior longitudinal fasciculus (left)	Neurological	25563	-1	-0.0149508	0.158746	0.799298	8887
230	Mean MO in body of corpus callosum on FA skeleton	Neurological	25155	-1	0.0150287	0.158748	0.799293	8795
117	Mean FA in posterior limb of internal capsule on FA skeleton (right)	Neurological	25074	2	-0.0149727	0.158746	0.799298	8861
96	Mean ISOVF in posterior corona radiata on FA skeleton (right)	Neurological	25466	3	-0.0150195	0.158743	0.799307	8806
79	Weighted-mean MO in tract acoustic radiation (left)	Neurological	25542	-1	-0.0149522	0.158752	0.799281	8885
47	Weighted-mean OD in tract forceps major	Neurological	25687	-1	-0.0149867	0.158756	0.79927	8844
245	Mean L2 in sagittal stratum on FA skeleton (left)	Neurological	25279	3	-0.0149761	0.158769	0.799234	8856
173	Mean L3 in fornix on FA skeleton	Neurological	25301	-1	0.0150913	0.158775	0.799217	8721
5	Volume of grey matter in V Cerebellum (left)	Neurological	25895	0	0.0144129	0.15878	0.799206	9561
86	Weighted-mean ISOVF in tract uncinate fasciculus (left)	Neurological	25729	-1	0.0149553	0.158783	0.799196	8880
85	Volume of grey matter in VIIIb Cerebellum (right)	Neurological	25914	0	0.0144106	0.158781	0.7992	9564
219	Volume of grey matter in Superior Parietal Lobule (left)	Neurological	25816	-1	0.0144195	0.158786	0.799187	9552
25	Volume of grey matter in Amygdala (right)	Neurological	25889	0	0.0144398	0.15879	0.799176	9525
86	Volume of ventricular cerebrospinal fluid	Neurological	25004	-1	0.014513	0.158792	0.799171	9429
165	Mean MO in genu of corpus callosum on FA skeleton	Neurological	25154	-1	0.0149939	0.158817	0.799104	8833
204	Mean L1 in medial lemniscus on FA skeleton (right)	Neurological	25208	1	0.0149822	0.158812	0.799118	8847
146	Discrepancy between T2 FLAIR brain image and T1 brain image	Neurological	25736	-1	-0.0147756	0.158814	0.799112	9096
220	Volume of grey matter in Ventral Striatum (right)	Neurological	25891	0	-0.0143999	0.158807	0.799132	9577
156	Volume of grey matter in Frontal Orbital Cortex (left)	Neurological	25846	0	-0.014418	0.158806	0.799132	9553
19	Mean ISOVF in cingulum cingulate gyrus on FA skeleton (left)	Neurological	25475	-1	0.0150032	0.158816	0.799107	8822
127	Weighted-mean MD in tract acoustic radiation (left)	Neurological	25515	-1	0.0149491	0.158815	0.799108	8886
62	Mean OD in superior fronto-occipital fasciculus on FA skeleton (left)	Neurological	25435	-1	-0.0149343	0.158806	0.799132	8904
175	Median T2star in caudate (left)	Neurological	25028	-1	-0.0150464	0.158802	0.799144	8772
8	Mean ISOVF in superior fronto-occipital fasciculus on FA skeleton (left)	Neurological	25483	-1	0.0150628	0.158801	0.799147	8753
157	Mean ICVF in medial lemniscus on FA skeleton (right)	Neurological	25352	-1	-0.0149597	0.158801	0.799146	8874
150	Weighted-mean MD in tract inferior longitudinal fasciculus (right)	Neurological	25530	3	-0.0149839	0.15881	0.799122	8845
46	Volume of grey matter in Temporal Occipital Fusiform Cortex (left)	Neurological	25858	0	0.0144326	0.158822	0.799088	9533
28	Weighted-mean ICVF in tract uncinate fasciculus (right)	Neurological	25676	2	0.0149252	0.158826	0.799078	8914
37	Mean L2 in inferior cerebellar peduncle on FA skeleton (right)	Neurological	25258	-1	0.0150079	0.158828	0.799073	8816
73	Volume of amygdala (right)	Neurological	25022	-1	-0.0144137	0.158844	0.799029	9557
110	Volume of pallidum (left)	Neurological	25017	-1	0.0144638	0.158841	0.799038	9491
250	Volume of grey matter in Crus II Cerebellum (left)	Neurological	25903	0	-0.0144374	0.158836	0.799051	9526
133	Volume of putamen (left)	Neurological	25015	0	-0.0144365	0.15884	0.799041	9527
126	Mean MO in body of corpus callosum on FA skeleton	Neurological	25155	-1	-0.0150252	0.158844	0.79903	8795
75	Mean ICVF in superior cerebellar peduncle on FA skeleton (left)	Neurological	25357	-1	-0.0149406	0.158843	0.799032	8895
216	Mean ICVF in corticospinal tract on FA skeleton (left)	Neurological	25351	-1	0.0149764	0.158855	0.798999	8852
234	Weighted-mean L1 in tract corticospinal tract (right)	Neurological	25578	-1	-0.0148882	0.158859	0.798989	8957
10	Mean ISOVF in fornix on FA skeleton	Neurological	25445	-1	0.0149527	0.158856	0.798995	8880
120	Mean L2 in superior cerebellar peduncle on FA skeleton (right)	Neurological	25260	-1	0.014973	0.158854	0.799003	8856
105	Volume of grey matter in Cingulate Gyrus, posterior division (right)	Neurological	25841	0	0.0144298	0.158859	0.798989	9535
169	Mean FA in splenium of corpus callosum on FA skeleton	Neurological	25060	2	-0.0149554	0.158876	0.798942	8876
103	90th percentile of z-statistic (in group-defined amygdala activation mask) for faces-shapes contrast	Neurological	25768	-1	-0.0156798	0.158872	0.798952	8075
65	Mean L2 in superior fronto-occipital fasciculus on FA skeleton (right)	Neurological	25290	-1	-0.0150758	0.15887	0.798959	8735
134	Volume of grey matter in Supramarginal Gyrus, posterior division (right)	Neurological	25821	-1	0.0144133	0.158878	0.798937	9556
20	Mean ISOVF in anterior limb of internal capsule on FA skeleton (left)	Neurological	25457	-1	0.0150609	0.158878	0.798937	8752
25	Weighted-mean FA in tract parahippocampal part of cingulum (right)	Neurological	25495	-1	-0.0150428	0.158878	0.798935	8773
161	Mean MD in cingulum hippocampus on FA skeleton (left)	Neurological	25141	-1	0.0149555	0.158872	0.798952	8876
182	Total volume of white matter hyperintensities (from T1 and T2_FLAIR images)	Neurological	25781	-1	0.014901	0.158872	0.798952	8941
15	Inverted temporal signal-to-noise ratio in artefact-cleaned pre-processed rfMRI	Neurological	25744	-1	-0.0148133	0.158875	0.798944	9047
227	Mean L1 in posterior corona radiata on FA skeleton (right)	Neurological	25226	3	0.0150331	0.158887	0.798913	8784
219	Weighted-mean FA in tract forceps major	Neurological	25498	-1	-0.0149431	0.15889	0.798902	8890
140	Mean L3 in fornix cres+stria terminalis on FA skeleton (right)	Neurological	25334	3	0.0150424	0.158889	0.798907	8773
187	Weighted-mean L3 in tract parahippocampal part of cingulum (right)	Neurological	25630	-1	0.0150588	0.158886	0.798913	8754
1	Volume of white matter (normalised for head size)	Neurological	25007	-1	0.0144028	0.158898	0.798881	9569
66	Mean MO in fornix cres+stria terminalis on FA skeleton (right)	Neurological	25190	-1	0.0149863	0.158909	0.79885	8838
166	Volume of grey matter in Temporal Pole (left)	Neurological	25796	0	-0.0144149	0.158918	0.798827	9552
5	Mean ICVF in posterior limb of internal capsule on FA skeleton (right)	Neurological	25362	2	0.0149665	0.158917	0.798829	8861
3	Weighted-mean L2 in tract parahippocampal part of cingulum (right)	Neurological	25603	-1	-0.0150446	0.158924	0.798809	8769
150	Mean L2 in fornix cres+stria terminalis on FA skeleton (left)	Neurological	25287	3	0.0150025	0.158932	0.79879	8818
65	Volume of grey matter in Frontal Pole (left)	Neurological	25782	0	0.0144074	0.158938	0.798771	9561
207	Mean FA in posterior thalamic radiation on FA skeleton (left)	Neurological	25085	2	0.0149851	0.158943	0.79876	8838
252	Weighted-mean OD in tract cingulate gyrus part of cingulum (left)	Neurological	25681	-1	0.0149834	0.158941	0.798764	8840
173	Weighted-mean L2 in tract inferior fronto-occipital fasciculus (left)	Neurological	25608	3	0.0149586	0.158949	0.798741	8869
78	Mean ICVF in uncinate fasciculus on FA skeleton (left)	Neurological	25389	2	0.0149291	0.158953	0.798732	8904
73	Volume of grey matter in Parietal Operculum Cortex (right)	Neurological	25867	0	0.0144189	0.158957	0.798721	9545
24	90th percentile of z-statistic (in group-defined mask) for faces-shapes contrast	Neurological	25766	-1	0.0156695	0.158967	0.798694	8082
56	Mean OD in tapetum on FA skeleton (left)	Neurological	25439	-1	0.0149689	0.158968	0.798691	8856
161	Mean MO in cingulum cingulate gyrus on FA skeleton (right)	Neurological	25186	-1	0.0149713	0.158972	0.79868	8853
238	Mean MO in uncinate fasciculus on FA skeleton (left)	Neurological	25197	-1	-0.0150029	0.158967	0.798692	8816
59	Volume of grey matter in Insular Cortex (left)	Neurological	25784	0	0.0144186	0.158963	0.798703	9545
124	Mean L1 in superior fronto-occipital fasciculus on FA skeleton (left)	Neurological	25243	-1	0.0150635	0.158972	0.798679	8745
14	Mean MO in retrolenticular part of internal capsule on FA skeleton (right)	Neurological	25172	-1	-0.0149761	0.158981	0.798656	8847
38	Mean ISOVF in superior longitudinal fasciculus on FA skeleton (left)	Neurological	25481	3	0.0150065	0.158985	0.798643	8811
191	Mean MO in superior corona radiata on FA skeleton (right)	Neurological	25176	-1	0.0149547	0.158987	0.798639	8872
9	Mean ISOVF in cerebral peduncle on FA skeleton (left)	Neurological	25455	-1	0.0149759	0.158986	0.79864	8847
30	Median T2star in thalamus (left)	Neurological	25026	-1	0.0150801	0.158991	0.798627	8725
119	Weighted-mean ISOVF in tract inferior fronto-occipital fasciculus (right)	Neurological	25717	3	0.0149984	0.158997	0.79861	8820
157	Weighted-mean FA in tract inferior fronto-occipital fasciculus (right)	Neurological	25501	2	-0.0149106	0.159002	0.798597	8924
221	Volume of grey matter in Planum Polare (right)	Neurological	25869	0	-0.0144191	0.159016	0.798558	9542
240	Mean FA in middle cerebellar peduncle on FA skeleton	Neurological	25056	-1	0.0149393	0.159019	0.79855	8889
86	Volume of grey matter in Temporal Fusiform Cortex, anterior division (left)	Neurological	25854	0	0.0144025	0.159015	0.798563	9564
17	Weighted-mean L3 in tract inferior fronto-occipital fasciculus (left)	Neurological	25635	3	0.0149746	0.159023	0.798539	8847
236	Mean MO in posterior corona radiata on FA skeleton (right)	Neurological	25178	-1	-0.0149585	0.159023	0.79854	8866
150	Mean L3 in medial lemniscus on FA skeleton (right)	Neurological	25304	-1	0.0149738	0.159021	0.798546	8848
249	Weighted-mean ICVF in tract cingulate gyrus part of cingulum (right)	Neurological	25655	2	-0.0149172	0.159027	0.798529	8915
146	Weighted-mean ICVF in tract posterior thalamic radiation (right)	Neurological	25670	2	-0.0149378	0.159036	0.798504	8890
220	Volume of grey matter in VI Cerebellum (right)	Neurological	25899	0	-0.0144212	0.159043	0.798485	9538
128	Mean MD in superior cerebellar peduncle on FA skeleton (left)	Neurological	25117	-1	-0.0149399	0.159048	0.798473	8887
109	Mean L2 in inferior cerebellar peduncle on FA skeleton (left)	Neurological	25259	-1	-0.0150268	0.15906	0.798438	8784
42	Volume of grey matter in Inferior Frontal Gyrus, pars triangularis (right)	Neurological	25791	-1	-0.0144108	0.159058	0.798443	9551
74	Mean L2 in medial lemniscus on FA skeleton (left)	Neurological	25257	-1	0.0149649	0.159057	0.798447	8857
77	Weighted-mean MO in tract uncinate fasciculus (right)	Neurological	25568	-1	0.0149572	0.159059	0.798443	8866
252	Mean L1 in superior cerebellar peduncle on FA skeleton (left)	Neurological	25213	-1	0.0149071	0.159076	0.798396	8925
197	Volume of grey matter in Parahippocampal Gyrus, posterior division (right)	Neurological	25851	-1	-0.0144092	0.159083	0.798376	9552
78	Volume of grey matter in Subcallosal Cortex (left)	Neurological	25834	0	0.0144151	0.159087	0.798365	9544
236	Mean L1 in inferior cerebellar peduncle on FA skeleton (right)	Neurological	25210	-1	-0.0149432	0.159098	0.798336	8881
59	Mean L2 in medial lemniscus on FA skeleton (right)	Neurological	25256	-1	0.0149551	0.159093	0.798348	8867
58	Mean FA in cingulum hippocampus on FA skeleton (right)	Neurological	25092	-1	0.0149553	0.159113	0.798295	8866
206	Mean L2 in superior fronto-occipital fasciculus on FA skeleton (right)	Neurological	25290	-1	-0.0150669	0.159117	0.798284	8735
143	Mean MD in posterior corona radiata on FA skeleton (left)	Neurological	25131	3	-0.015029	0.15912	0.798275	8779
133	Weighted-mean ISOVF in tract corticospinal tract (right)	Neurological	25713	-1	0.0149761	0.159122	0.798269	8841
95	Volume of grey matter in VI Cerebellum (left)	Neurological	25897	0	-0.0144113	0.159153	0.798186	9546
129	Volume of brain, grey+white matter (normalised for head size)	Neurological	25009	2	-0.0143679	0.159148	0.798198	9604
127	Weighted-mean ICVF in tract middle cerebellar peduncle	Neurological	25666	-1	-0.0148902	0.15915	0.798193	8942
254	Mean OD in superior longitudinal fasciculus on FA skeleton (left)	Neurological	25433	-1	0.014927	0.159151	0.79819	8898
118	Mean L2 in posterior corona radiata on FA skeleton (right)	Neurological	25274	3	-0.0150115	0.159154	0.798182	8798
92	Mean L3 in corticospinal tract on FA skeleton (right)	Neurological	25302	1	0.0149909	0.159159	0.79817	8822
187	Weighted-mean L1 in tract corticospinal tract (left)	Neurological	25577	-1	-0.0148756	0.159165	0.798152	8959
184	Volume of accumbens (right)	Neurological	25024	-1	-0.014407	0.159169	0.798143	9551
171	Volume of grey matter in Ventral Striatum (left)	Neurological	25890	0	0.0144017	0.159169	0.798141	9558
149	Volume of grey matter in Middle Frontal Gyrus (right)	Neurological	25789	0	0.0143993	0.159173	0.79813	9561
162	Weighted-mean MD in tract cingulate gyrus part of cingulum (left)	Neurological	25519	3	-0.0149428	0.159178	0.798118	8878
113	Mean ISOVF in tapetum on FA skeleton (left)	Neurological	25487	-1	0.0150395	0.159185	0.798099	8764
138	Mean MO in sagittal stratum on FA skeleton (left)	Neurological	25183	-1	-0.0149517	0.159188	0.798089	8867
233	Weighted-mean FA in tract superior longitudinal fasciculus (right)	Neurological	25510	2	0.01495	0.15919	0.798083	8869
108	Volume of grey matter in Postcentral Gyrus (right)	Neurological	25815	0	0.0144128	0.159197	0.798066	9542
239	Mean MO in anterior corona radiata on FA skeleton (left)	Neurological	25175	-1	0.0149124	0.159207	0.798038	8913
169	Mean FA in inferior cerebellar peduncle on FA skeleton (right)	Neurological	25066	-1	-0.0149536	0.159207	0.798037	8864
100	Mean L2 in inferior cerebellar peduncle on FA skeleton (left)	Neurological	25259	-1	0.0150215	0.159207	0.798037	8784
192	Mean L3 in tapetum on FA skeleton (right)	Neurological	25342	3	0.015018	0.159211	0.798026	8788
164	Volume of grey matter in Middle Temporal Gyrus, posterior division (right)	Neurological	25805	0	-0.0144003	0.15921	0.798029	9558
219	Mean ISOVF in posterior corona radiata on FA skeleton (right)	Neurological	25466	3	0.0150025	0.159214	0.798018	8806
73	Volume of grey matter in Subcallosal Cortex (right)	Neurological	25835	0	0.0144097	0.159244	0.797936	9544
9	Mean FA in superior fronto-occipital fasciculus on FA skeleton (left)	Neurological	25099	2	0.0149932	0.159236	0.797959	8816
190	Volume of ventricular cerebrospinal fluid	Neurological	25004	-1	0.0144978	0.159228	0.797979	9429
221	Weighted-mean L1 in tract forceps minor	Neurological	25580	3	0.0149	0.159251	0.797919	8926
142	Weighted-mean MO in tract cingulate gyrus part of cingulum (right)	Neurological	25547	-1	0.0149587	0.159229	0.797977	8857
15	Mean ISOVF in sagittal stratum on FA skeleton (right)	Neurological	25470	-1	-0.0149855	0.159237	0.797955	8825
218	Mean OD in superior corona radiata on FA skeleton (left)	Neurological	25417	-1	-0.014951	0.159234	0.797965	8866
2	Mean ICVF in superior fronto-occipital fasciculus on FA skeleton (right)	Neurological	25386	2	0.0150316	0.159237	0.797956	8771
64	Volume of grey matter in Parietal Operculum Cortex (left)	Neurological	25866	0	0.0144004	0.15925	0.797921	9556
197	Mean L2 in superior longitudinal fasciculus on FA skeleton (right)	Neurological	25288	3	0.0149827	0.159245	0.797934	8828
114	Weighted-mean FA in tract posterior thalamic radiation (right)	Neurological	25508	2	0.0149351	0.159252	0.797915	8884
109	Inverted temporal signal-to-noise ratio in pre-processed rfMRI	Neurological	25743	-1	0.0148314	0.159245	0.797935	9009
54	Mean ISOVF in superior corona radiata on FA skeleton (left)	Neurological	25465	3	-0.0149996	0.159248	0.797925	8808
204	Mean L2 in uncinate fasciculus on FA skeleton (left)	Neurological	25293	-1	-0.0149519	0.159256	0.797905	8864
196	Weighted-mean OD in tract superior thalamic radiation (left)	Neurological	25700	2	0.0149677	0.15926	0.797892	8845
211	90th percentile of BOLD effect (in group-defined mask) for faces-shapes contrast	Neurological	25765	-1	0.0156638	0.159274	0.797854	8076
218	Volume of grey matter in Middle Temporal Gyrus, posterior division (right)	Neurological	25805	0	-0.0143981	0.159275	0.797853	9558
148	Mean L3 in posterior corona radiata on FA skeleton (left)	Neurological	25323	3	-0.0150061	0.159281	0.797836	8799
25	Mean FA in corticospinal tract on FA skeleton (right)	Neurological	25062	-1	-0.0149097	0.159284	0.797828	8913
77	Weighted-mean OD in tract anterior thalamic radiation (right)	Neurological	25680	-1	-0.0149011	0.159291	0.797808	8923
12	Mean L3 in middle cerebellar peduncle on FA skeleton	Neurological	25296	1	-0.0149547	0.159293	0.797804	8859
105	Weighted-mean MD in tract uncinate fasciculus (right)	Neurological	25541	3	-0.0149131	0.159305	0.797771	8908
249	Weighted-mean ICVF in tract cingulate gyrus part of cingulum (left)	Neurological	25654	2	-0.0149173	0.159305	0.797771	8903
63	Mean L1 in sagittal stratum on FA skeleton (left)	Neurological	25231	3	0.0149381	0.159311	0.797755	8878
147	Weighted-mean MO in tract corticospinal tract (right)	Neurological	25551	-1	-0.014925	0.159325	0.797716	8893
61	Mean MD in tapetum on FA skeleton (left)	Neurological	25151	3	-0.0150217	0.159322	0.797725	8779
165	Mean FA in anterior corona radiata on FA skeleton (right)	Neurological	25078	2	-0.0149401	0.159325	0.797717	8875
4	Mean ISOVF in sagittal stratum on FA skeleton (right)	Neurological	25470	-1	-0.0149824	0.159323	0.79772	8825
192	Mean OD in uncinate fasciculus on FA skeleton (right)	Neurological	25436	-1	-0.0149351	0.159324	0.797718	8881
122	Weighted-mean ISOVF in tract superior thalamic radiation (left)	Neurological	25727	3	0.0149806	0.159326	0.797713	8827
26	Mean FA in medial lemniscus on FA skeleton (right)	Neurological	25064	-1	0.014929	0.159329	0.797705	8888
171	Weighted-mean L3 in tract parahippocampal part of cingulum (left)	Neurological	25629	-1	-0.0150678	0.159331	0.797699	8725
157	Mean OD in external capsule on FA skeleton (left)	Neurological	25425	-1	0.0149153	0.159336	0.797685	8904
146	Weighted-mean MO in tract forceps major	Neurological	25552	-1	0.0149751	0.159339	0.797679	8833
10	Volume of grey matter in Crus I Cerebellum (left)	Neurological	25900	0	-0.0144034	0.159338	0.79768	9548
95	Mean L3 in inferior cerebellar peduncle on FA skeleton (left)	Neurological	25307	-1	0.0149959	0.159351	0.797646	8808
32	Volume of grey matter in Juxtapositional Lobule Cortex (formerly Supplementary Motor Cortex) (left)	Neurological	25832	-1	0.0143909	0.159352	0.797642	9564
52	Mean ICVF in tapetum on FA skeleton (right)	Neurological	25390	2	-0.014982	0.159358	0.797627	8824
83	Mean ICVF in fornix cres+stria terminalis on FA skeleton (right)	Neurological	25382	2	0.0149339	0.159357	0.79763	8881
70	Mean OD in sagittal stratum on FA skeleton (left)	Neurological	25423	-1	0.0149592	0.159358	0.797626	8851
108	Mean L3 in tapetum on FA skeleton (right)	Neurological	25342	3	0.0150123	0.15937	0.797593	8788
202	Volume of grey matter in Inferior Frontal Gyrus, pars triangularis (right)	Neurological	25791	-1	-0.0144001	0.159367	0.797601	9551
19	Mean L2 in superior cerebellar peduncle on FA skeleton (right)	Neurological	25260	-1	-0.0149547	0.159365	0.797606	8856
169	Mean ICVF in body of corpus callosum on FA skeleton	Neurological	25347	2	-0.0149471	0.159364	0.797609	8865
139	Mean MO in superior longitudinal fasciculus on FA skeleton (left)	Neurological	25193	-1	-0.0149229	0.159361	0.797619	8894
248	Mean OD in uncinate fasciculus on FA skeleton (left)	Neurological	25437	-1	0.0149275	0.15937	0.797593	8888
231	Volume of thalamus (left)	Neurological	25011	0	0.0143961	0.159376	0.797577	9556
1	Weighted-mean MO in tract corticospinal tract (left)	Neurological	25550	-1	0.0149243	0.15939	0.79754	8891
18	Mean FA in anterior corona radiata on FA skeleton (left)	Neurological	25079	2	0.0149428	0.15939	0.797539	8869
119	Weighted-mean ISOVF in tract superior thalamic radiation (right)	Neurological	25728	3	0.0149953	0.159391	0.797537	8807
26	Volume of grey matter in Intracalcarine Cortex (left)	Neurological	25828	0	0.0144146	0.159385	0.797553	9531
115	Weighted-mean MO in tract parahippocampal part of cingulum (right)	Neurological	25549	-1	-0.0149548	0.159386	0.797549	8855
35	Mean ISOVF in cingulum cingulate gyrus on FA skeleton (right)	Neurological	25474	-1	-0.0149579	0.159393	0.797531	8851
204	Volume of grey matter in Planum Polare (right)	Neurological	25869	0	0.0144059	0.159396	0.797522	9542
40	Fluid intelligence score	Neurological	20016	-1	0.00593224	0.159398	0.797516	56263
131	Mean ICVF in medial lemniscus on FA skeleton (left)	Neurological	25353	-1	0.0149373	0.159403	0.797502	8875
12	Mean MO in superior longitudinal fasciculus on FA skeleton (left)	Neurological	25193	-1	0.014921	0.159414	0.797475	8894
117	Weighted-mean MD in tract inferior longitudinal fasciculus (right)	Neurological	25530	3	-0.0149622	0.159414	0.797473	8845
89	Mean ICVF in fornix cres+stria terminalis on FA skeleton (right)	Neurological	25382	2	-0.0149317	0.15942	0.797458	8881
204	Mean L1 in cingulum cingulate gyrus on FA skeleton (left)	Neurological	25235	-1	-0.0149247	0.159427	0.797439	8889
102	Mean MO in retrolenticular part of internal capsule on FA skeleton (left)	Neurological	25173	-1	0.014954	0.159431	0.797426	8854
210	Weighted-mean OD in tract superior thalamic radiation (right)	Neurological	25701	2	0.0149701	0.159431	0.797427	8835
21	Mean MD in superior fronto-occipital fasciculus on FA skeleton (right)	Neurological	25146	-1	0.0150466	0.159441	0.797399	8745
134	Mean ICVF in sagittal stratum on FA skeleton (right)	Neurological	25374	2	0.0149408	0.159446	0.797388	8869
138	Mean L1 in corticospinal tract on FA skeleton (left)	Neurological	25207	1	-0.0149702	0.159452	0.797371	8834
2	Weighted-mean ISOVF in tract middle cerebellar peduncle	Neurological	25720	-1	0.0149642	0.159452	0.797369	8841
128	Discrepancy between SWI brain image and T1 brain image	Neurological	25738	-1	0.0151963	0.159455	0.797361	8573
133	Mean MO in fornix cres+stria terminalis on FA skeleton (left)	Neurological	25191	-1	-0.0149579	0.159464	0.797338	8848
22	Mean MD in medial lemniscus on FA skeleton (right)	Neurological	25112	1	0.0149511	0.159466	0.797331	8856
179	Mean OD in external capsule on FA skeleton (right)	Neurological	25424	-1	-0.0148798	0.159466	0.797331	8941
125	Volume of grey matter in IX Cerebellum (left)	Neurological	25915	0	-0.0143878	0.159464	0.797338	9563
59	Mean L2 in anterior limb of internal capsule on FA skeleton (left)	Neurological	25265	3	0.0150019	0.159468	0.797326	8796
121	Mean FA in superior cerebellar peduncle on FA skeleton (left)	Neurological	25069	-1	0.0149122	0.159472	0.797316	8902
47	Weighted-mean L2 in tract posterior thalamic radiation (right)	Neurological	25616	3	-0.0149877	0.159485	0.797279	8812
29	Mean FA in posterior corona radiata on FA skeleton (right)	Neurological	25082	2	-0.014986	0.159483	0.797285	8814
50	Mean L1 in superior corona radiata on FA skeleton (right)	Neurological	25224	3	-0.0149758	0.159485	0.797281	8826
107	Mean FA in medial lemniscus on FA skeleton (left)	Neurological	25065	-1	0.0149243	0.159484	0.797282	8887
201	Mean L3 in uncinate fasciculus on FA skeleton (left)	Neurological	25341	-1	0.0149421	0.159504	0.797227	8865
164	Mean L2 in anterior corona radiata on FA skeleton (left)	Neurological	25271	3	0.0149939	0.159501	0.797236	8804
19	Mean L3 in external capsule on FA skeleton (left)	Neurological	25329	3	-0.0149938	0.159505	0.797227	8804
34	Mean MO in anterior corona radiata on FA skeleton (right)	Neurological	25174	-1	0.0149093	0.159504	0.797229	8904
117	Volume of grey matter in Inferior Frontal Gyrus, pars opercularis (right)	Neurological	25793	-1	0.0144097	0.159507	0.79722	9532
207	Volume of grey matter in Intracalcarine Cortex (left)	Neurological	25828	0	0.0144099	0.159523	0.797177	9531
202	Mean L3 in middle cerebellar peduncle on FA skeleton	Neurological	25296	1	0.0149463	0.159528	0.797163	8859
236	Mean L1 in inferior cerebellar peduncle on FA skeleton (left)	Neurological	25211	-1	-0.0149361	0.15953	0.797158	8871
215	Weighted-mean MD in tract parahippocampal part of cingulum (left)	Neurological	25521	-1	0.0150475	0.15956	0.797076	8739
90	Weighted-mean MD in tract superior longitudinal fasciculus (left)	Neurological	25536	3	-0.0149775	0.159555	0.797091	8821
213	Mean L3 in anterior corona radiata on FA skeleton (left)	Neurological	25319	3	0.0149945	0.159554	0.797091	8801
31	Weighted-mean ISOVF in tract anterior thalamic radiation (right)	Neurological	25707	3	0.0150181	0.159563	0.797067	8773
231	Mean ICVF in external capsule on FA skeleton (left)	Neurological	25377	2	0.0149456	0.159549	0.797106	8859
147	Volume of grey matter in Superior Temporal Gyrus, anterior division (left)	Neurological	25798	0	-0.0143855	0.159552	0.797097	9562
212	Mean L1 in cingulum cingulate gyrus on FA skeleton (right)	Neurological	25234	-1	-0.0149335	0.159555	0.797089	8873
232	Mean L2 in sagittal stratum on FA skeleton (left)	Neurological	25279	3	-0.0149479	0.159553	0.797095	8856
70	Mean L1 in cingulum cingulate gyrus on FA skeleton (right)	Neurological	25234	-1	-0.0149332	0.159565	0.797063	8873
164	Median BOLD effect (in group-defined mask) for faces activation	Neurological	25044	-1	0.0156718	0.159552	0.797097	8057
177	Mean MO in cingulum cingulate gyrus on FA skeleton (left)	Neurological	25187	-1	0.014946	0.159536	0.797141	8859
50	Mean FA in superior fronto-occipital fasciculus on FA skeleton (right)	Neurological	25098	-1	0.0149694	0.159543	0.797121	8831
215	Weighted-mean L2 in tract corticospinal tract (right)	Neurological	25605	3	0.0149097	0.15954	0.797131	8902
133	Weighted-mean OD in tract anterior thalamic radiation (right)	Neurological	25680	-1	-0.014892	0.159546	0.797115	8923
194	Mean FA in cingulum hippocampus on FA skeleton (left)	Neurological	25093	-1	0.0149507	0.159571	0.797046	8852
187	Volume of grey matter in Precuneous Cortex (right)	Neurological	25843	0	0.0143878	0.159573	0.797041	9558
165	Weighted-mean L2 in tract inferior fronto-occipital fasciculus (left)	Neurological	25608	3	0.0149362	0.159576	0.797032	8869
4	Mean OD in fornix on FA skeleton	Neurological	25397	-1	-0.0151963	0.159577	0.797029	8568
244	Mean FA in retrolenticular part of internal capsule on FA skeleton (left)	Neurological	25077	2	-0.0149315	0.159589	0.796996	8874
127	Mean ISOVF in superior fronto-occipital fasciculus on FA skeleton (right)	Neurological	25482	-1	-0.0149974	0.159594	0.796985	8796
161	Mean FA in anterior limb of internal capsule on FA skeleton (right)	Neurological	25072	-1	0.014949	0.159594	0.796984	8853
134	Weighted-mean ISOVF in tract posterior thalamic radiation (right)	Neurological	25724	-1	-0.0149844	0.159599	0.796968	8811
210	Mean FA in fornix on FA skeleton	Neurological	25061	2	0.0149716	0.159601	0.796965	8826
90	Mean L2 in anterior corona radiata on FA skeleton (right)	Neurological	25270	3	-0.0149704	0.159611	0.796936	8827
52	Volume of grey matter in Supracalcarine Cortex (left)	Neurological	25874	0	0.0144033	0.159625	0.796899	9535
26	Weighted-mean ICVF in tract superior longitudinal fasciculus (right)	Neurological	25672	2	-0.0149497	0.159623	0.796906	8851
152	Weighted-mean ICVF in tract cingulate gyrus part of cingulum (left)	Neurological	25654	2	0.0149059	0.159625	0.7969	8903
156	Volume of grey matter in Frontal Orbital Cortex (right)	Neurological	25847	0	-0.0143777	0.159624	0.796901	9569
70	Mean OD in fornix cres+stria terminalis on FA skeleton (left)	Neurological	25431	-1	0.0149555	0.159624	0.796901	8844
205	Volume of grey matter in Middle Temporal Gyrus, anterior division (right)	Neurological	25803	0	-0.0143933	0.159632	0.796881	9548
203	Mean L2 in cerebral peduncle on FA skeleton (right)	Neurological	25262	-1	0.0149115	0.15963	0.796885	8896
230	Mean ICVF in cingulum cingulate gyrus on FA skeleton (right)	Neurological	25378	2	0.0149292	0.15963	0.796886	8875
21	Mean L1 in middle cerebellar peduncle on FA skeleton	Neurological	25200	-1	-0.0149092	0.159648	0.796836	8898
159	Weighted-mean L3 in tract anterior thalamic radiation (right)	Neurological	25626	3	0.01498	0.159651	0.79683	8814
37	Volume of caudate (right)	Neurological	25014	0	-0.014409	0.159658	0.796809	9526
141	Mean FA in anterior limb of internal capsule on FA skeleton (right)	Neurological	25072	-1	0.0149467	0.15966	0.796805	8853
223	Mean L3 in superior cerebellar peduncle on FA skeleton (left)	Neurological	25309	-1	0.0149214	0.159659	0.796806	8883
201	Volume of grey matter in Putamen (left)	Neurological	25882	-1	0.0144171	0.159665	0.79679	9515
45	90th percentile of BOLD effect (in group-defined mask) for faces-shapes contrast	Neurological	25765	-1	0.0156488	0.159673	0.796769	8076
13	Volume of grey matter in Crus II Cerebellum (left)	Neurological	25903	0	-0.0144081	0.159682	0.796743	9526
14	Mean L1 in anterior corona radiata on FA skeleton (left)	Neurological	25223	3	0.0149662	0.159682	0.796744	8829
207	90th percentile of z-statistic (in group-defined mask) for faces-shapes contrast	Neurological	25766	-1	0.0156427	0.15968	0.796749	8082
233	Volume of grey matter in Superior Temporal Gyrus, anterior division (right)	Neurological	25799	0	-0.0143757	0.159682	0.796744	9569
250	Volume of grey matter in Pallidum (left)	Neurological	25884	-1	0.0144643	0.159688	0.796729	9452
123	Mean MO in genu of corpus callosum on FA skeleton	Neurological	25154	-1	-0.0149623	0.159695	0.796708	8833
230	Volume of grey matter in Supramarginal Gyrus, anterior division (right)	Neurological	25819	-1	-0.0143795	0.159702	0.796688	9563
67	Mean L3 in cingulum hippocampus on FA skeleton (left)	Neurological	25333	-1	0.0149326	0.1597	0.796696	8868
18	Mean MO in splenium of corpus callosum on FA skeleton	Neurological	25156	-1	0.0149022	0.159703	0.796687	8904
24	Weighted-mean OD in tract inferior fronto-occipital fasciculus (left)	Neurological	25689	-1	-0.0149029	0.159708	0.796673	8903
30	Mean MD in external capsule on FA skeleton (right)	Neurological	25136	3	0.0149785	0.159717	0.79665	8813
66	Weighted-mean ICVF in tract anterior thalamic radiation (right)	Neurological	25653	2	-0.014916	0.159717	0.79665	8887
73	Mean FA in cingulum hippocampus on FA skeleton (right)	Neurological	25092	-1	0.0149335	0.159722	0.796636	8866
94	Mean OD in superior longitudinal fasciculus on FA skeleton (left)	Neurological	25433	-1	0.0149065	0.159725	0.796627	8898
249	Mean MD in posterior thalamic radiation on FA skeleton (right)	Neurological	25132	3	0.0149918	0.159726	0.796626	8797
103	Mean ISOVF in superior longitudinal fasciculus on FA skeleton (left)	Neurological	25481	3	0.0149796	0.159734	0.796604	8811
93	Mean FA in fornix cres+stria terminalis on FA skeleton (right)	Neurological	25094	-1	-0.014937	0.159741	0.796584	8861
232	Volume of amygdala (left)	Neurological	25021	-1	0.0143684	0.159742	0.796582	9576
67	Volume of grey matter in Brain-Stem	Neurological	25892	-1	-0.0143813	0.159738	0.796591	9559
123	Median T2star in caudate (right)	Neurological	25029	-1	0.0150323	0.15974	0.796585	8749
105	Mean L1 in fornix on FA skeleton	Neurological	25205	-1	-0.0150082	0.159744	0.796574	8777
226	Weighted-mean FA in tract posterior thalamic radiation (right)	Neurological	25508	2	-0.0149174	0.159749	0.796562	8884
16	Weighted-mean L1 in tract acoustic radiation (right)	Neurological	25570	-1	-0.0149045	0.159757	0.796541	8899
62	Weighted-mean OD in tract corticospinal tract (left)	Neurological	25685	-1	0.0149223	0.159752	0.796555	8878
125	Mean MO in superior corona radiata on FA skeleton (left)	Neurological	25177	-1	0.0149138	0.159756	0.796543	8888
244	Volume of grey matter in Postcentral Gyrus (left)	Neurological	25814	0	-0.0143895	0.159762	0.796526	9547
134	Volume of grey matter in Juxtapositional Lobule Cortex (formerly Supplementary Motor Cortex) (right)	Neurological	25833	-1	0.0143797	0.159762	0.796526	9560
176	Volume of grey matter in VIIIb Cerebellum (right)	Neurological	25914	0	0.0143764	0.159772	0.796501	9564
95	Mean OD in inferior cerebellar peduncle on FA skeleton (left)	Neurological	25403	-1	0.0149766	0.15977	0.796505	8813
10	Volume of grey matter in I-IV Cerebellum (left)	Neurological	25893	0	-0.0143825	0.15977	0.796505	9556
101	Mean L1 in retrolenticular part of internal capsule on FA skeleton (left)	Neurological	25221	-1	0.0149314	0.159779	0.79648	8866
125	Mean FA in superior cerebellar peduncle on FA skeleton (left)	Neurological	25069	-1	0.0149012	0.159778	0.796484	8902
48	Mean L3 in anterior limb of internal capsule on FA skeleton (left)	Neurological	25313	3	-0.0150163	0.159782	0.796472	8766
186	Mean L2 in tapetum on FA skeleton (right)	Neurological	25294	-1	-0.0149931	0.159786	0.796463	8793
90	Mean L2 in posterior corona radiata on FA skeleton (left)	Neurological	25275	3	-0.0149784	0.159789	0.796452	8810
192	Volume of grey matter in Cuneal Cortex (left)	Neurological	25844	0	-0.0143901	0.159789	0.796454	9545
60	Weighted-mean L3 in tract medial lemniscus (right)	Neurological	25641	-1	0.0149436	0.159793	0.796441	8851
165	Volume of brain, grey+white matter (normalised for head size)	Neurological	25009	2	-0.0143454	0.159803	0.796415	9604
62	Volume of grey matter in Inferior Frontal Gyrus, pars triangularis (right)	Neurological	25791	-1	-0.0143852	0.159802	0.796419	9551
221	Mean L3 in cingulum hippocampus on FA skeleton (right)	Neurological	25332	-1	0.0149331	0.159804	0.796413	8863
160	Weighted-mean L3 in tract posterior thalamic radiation (left)	Neurological	25642	3	-0.0149972	0.159812	0.796392	8787
240	Mean MD in cingulum hippocampus on FA skeleton (left)	Neurological	25141	-1	-0.0149218	0.159812	0.79639	8876
93	Weighted-mean ISOVF in tract uncinate fasciculus (left)	Neurological	25729	-1	-0.0149182	0.15982	0.796369	8880
248	Mean ICVF in splenium of corpus callosum on FA skeleton	Neurological	25348	2	0.0149245	0.159831	0.79634	8872
1	Weighted-mean L2 in tract superior longitudinal fasciculus (left)	Neurological	25617	3	0.0149735	0.159832	0.796336	8814
218	Volume of grey matter in VI Cerebellum (vermis)	Neurological	25898	0	-0.0143913	0.159843	0.796305	9541
65	Mean ICVF in superior cerebellar peduncle on FA skeleton (right)	Neurological	25356	-1	0.014898	0.159844	0.796303	8903
226	Volume of grey matter in Lateral Occipital Cortex, superior division (right)	Neurological	25825	0	0.0143741	0.159838	0.796319	9564
42	Mean L1 in superior cerebellar peduncle on FA skeleton (left)	Neurological	25213	-1	-0.0148797	0.159844	0.796304	8925
170	Weighted-mean ISOVF in tract medial lemniscus (right)	Neurological	25722	-1	-0.0149286	0.159857	0.796269	8866
181	Volume of white matter	Neurological	25008	0	0.0143641	0.159866	0.796244	9576
1	Weighted-mean L1 in tract superior longitudinal fasciculus (left)	Neurological	25590	3	0.0149584	0.159874	0.796221	8830
0	Mean MO in posterior corona radiata on FA skeleton (right)	Neurological	25178	-1	0.014928	0.159875	0.79622	8866
85	Mean MD in genu of corpus callosum on FA skeleton	Neurological	25106	3	-0.0149634	0.159876	0.796216	8824
107	Weighted-mean L2 in tract middle cerebellar peduncle	Neurological	25612	-1	-0.0149678	0.159873	0.796224	8819
105	Weighted-mean OD in tract medial lemniscus (left)	Neurological	25694	-1	-0.0149067	0.159884	0.796195	8891
48	Weighted-mean MD in tract forceps major	Neurological	25525	-1	0.0149367	0.159891	0.796176	8855
146	Mean L3 in cingulum cingulate gyrus on FA skeleton (right)	Neurological	25330	3	0.0149148	0.159892	0.796174	8881
70	Mean FA in anterior corona radiata on FA skeleton (left)	Neurological	25079	2	0.0149251	0.159886	0.796188	8869
97	Volume of grey matter in Central Opercular Cortex (right)	Neurological	25865	0	-0.0143863	0.159901	0.796149	9545
122	Discrepancy between tfMRI brain image and T1 brain image	Neurological	25740	-1	0.0155949	0.159902	0.796146	8123
84	Mean MO in superior longitudinal fasciculus on FA skeleton (right)	Neurological	25192	-1	-0.014891	0.159901	0.79615	8909
247	Volume of accumbens (left)	Neurological	25023	0	0.0143822	0.159908	0.796128	9550
214	Mean MO in retrolenticular part of internal capsule on FA skeleton (left)	Neurological	25173	-1	-0.0149369	0.159908	0.796129	8854
63	Mean MD in medial lemniscus on FA skeleton (left)	Neurological	25113	1	0.0149588	0.159913	0.796117	8828
75	Volume of grey matter in VIIIb Cerebellum (left)	Neurological	25912	0	-0.0143692	0.159915	0.796112	9567
208	Total volume of white matter hyperintensities (from T1 and T2_FLAIR images)	Neurological	25781	-1	0.0148636	0.15992	0.796096	8941
19	Weighted-mean OD in tract superior longitudinal fasciculus (left)	Neurological	25698	-1	0.0149231	0.159918	0.796104	8870
128	Weighted-mean L3 in tract inferior fronto-occipital fasciculus (left)	Neurological	25635	3	-0.0149424	0.159921	0.796095	8847
25	Mean OD in external capsule on FA skeleton (left)	Neurological	25425	-1	-0.0148944	0.159923	0.796089	8904
220	Mean L2 in medial lemniscus on FA skeleton (right)	Neurological	25256	-1	0.0149253	0.159926	0.79608	8867
198	Mean MO in inferior cerebellar peduncle on FA skeleton (right)	Neurological	25162	-1	-0.0149834	0.159936	0.796054	8798
150	Mean ISOVF in posterior limb of internal capsule on FA skeleton (left)	Neurological	25459	-1	0.0149104	0.159943	0.796034	8884
101	Mean L3 in inferior cerebellar peduncle on FA skeleton (right)	Neurological	25306	-1	0.0149508	0.159947	0.796025	8836
226	Weighted-mean MD in tract cingulate gyrus part of cingulum (left)	Neurological	25519	3	-0.0149148	0.159963	0.79598	8878
81	Mean ISOVF in cerebral peduncle on FA skeleton (right)	Neurological	25454	-1	-0.0149349	0.159964	0.795978	8854
212	Weighted-mean L3 in tract inferior fronto-occipital fasciculus (right)	Neurological	25636	3	-0.0149404	0.159975	0.795947	8847
254	Mean L1 in superior longitudinal fasciculus on FA skeleton (left)	Neurological	25241	3	0.0149524	0.159972	0.795955	8833
51	Weighted-mean ICVF in tract forceps major	Neurological	25660	2	0.0149	0.159976	0.795945	8895
45	Volume of grey matter in Supramarginal Gyrus, anterior division (left)	Neurological	25818	-1	0.0143643	0.159972	0.795957	9571
142	Weighted-mean L2 in tract parahippocampal part of cingulum (left)	Neurological	25602	-1	0.0150367	0.159978	0.79594	8734
13	Median T2star in thalamus (right)	Neurological	25027	-1	-0.0150337	0.159988	0.795912	8737
65	Mean ICVF in tapetum on FA skeleton (right)	Neurological	25390	2	0.0149594	0.159988	0.795911	8824
224	Mean L3 in external capsule on FA skeleton (left)	Neurological	25329	3	0.0149763	0.159991	0.795905	8804
70	Discrepancy between SWI brain image and T1 brain image	Neurological	25738	-1	-0.0151767	0.159994	0.795896	8573
245	Median T2star in thalamus (right)	Neurological	25027	-1	0.015033	0.160009	0.795854	8737
189	Duration of eprime test	Neurological	12651	-1	0.0132908	0.160012	0.795847	11177
112	Weighted-mean MO in tract posterior thalamic radiation (right)	Neurological	25562	-1	-0.0149223	0.160012	0.795848	8867
94	Volume of grey matter in Occipital Pole (right)	Neurological	25877	0	0.014371	0.160018	0.795832	9560
14	Mean ICVF in cingulum hippocampus on FA skeleton (left)	Neurological	25381	2	-0.0149095	0.160018	0.795832	8882
89	Volume of grey matter in Supramarginal Gyrus, anterior division (right)	Neurological	25819	-1	-0.0143683	0.160029	0.7958	9563
85	Mean ICVF in cingulum cingulate gyrus on FA skeleton (right)	Neurological	25378	2	0.0149149	0.16003	0.795799	8875
187	Mean MO in cerebral peduncle on FA skeleton (left)	Neurological	25167	-1	-0.0149083	0.160027	0.795807	8883
220	Mean ICVF in anterior limb of internal capsule on FA skeleton (right)	Neurological	25360	2	-0.0149439	0.160043	0.795764	8840
212	Volume of grey matter in Amygdala (right)	Neurological	25889	0	0.0143962	0.16005	0.795746	9525
172	Volume of grey matter in VIIIa Cerebellum (right)	Neurological	25911	0	-0.0143737	0.16007	0.795691	9554
137	Mean ISOVF in superior corona radiata on FA skeleton (left)	Neurological	25465	3	0.0149706	0.160055	0.795731	8808
80	Volume of grey matter in Frontal Orbital Cortex (right)	Neurological	25847	0	-0.0143625	0.160066	0.7957	9569
35	Weighted-mean ISOVF in tract inferior longitudinal fasciculus (right)	Neurological	25719	3	-0.0149556	0.160071	0.795687	8825
9	Mean L2 in superior fronto-occipital fasciculus on FA skeleton (right)	Neurological	25290	-1	-0.0150326	0.160067	0.795697	8735
57	Volume of amygdala (right)	Neurological	25022	-1	0.0143713	0.160072	0.795686	9557
79	90th percentile of z-statistic (in group-defined mask) for shapes activation	Neurological	25762	-1	0.0155195	0.160056	0.795727	8196
26	Mean OD in pontine crossing tract on FA skeleton	Neurological	25393	-1	0.0148766	0.16007	0.795691	8919
181	Mean L1 in retrolenticular part of internal capsule on FA skeleton (right)	Neurological	25220	-1	-0.0149439	0.160067	0.795697	8839
128	Mean OD in superior corona radiata on FA skeleton (right)	Neurological	25416	-1	-0.0149199	0.160079	0.795667	8867
125	Amount of warping applied to non-linearly align T1 brain image to standard-space	Neurological	25733	NA	0.0144591	0.16008	0.795662	9441
214	Mean ICVF in superior cerebellar peduncle on FA skeleton (right)	Neurological	25356	-1	-0.0148894	0.160086	0.795645	8903
224	Weighted-mean ISOVF in tract corticospinal tract (right)	Neurological	25713	-1	0.0149415	0.160087	0.795643	8841
211	Mean ICVF in fornix cres+stria terminalis on FA skeleton (right)	Neurological	25382	2	0.0149075	0.160095	0.795621	8881
231	Mean L1 in posterior limb of internal capsule on FA skeleton (right)	Neurological	25218	3	-0.0149102	0.160115	0.795567	8877
200	90th percentile of z-statistic (in group-defined amygdala activation mask) for faces-shapes contrast	Neurological	25768	-1	-0.0156332	0.160117	0.795563	8075
114	Volume of grey matter in X Cerebellum (right)	Neurological	25920	-1	0.0144007	0.160117	0.795561	9516
1	Weighted-mean FA in tract uncinate fasciculus (right)	Neurological	25514	2	0.0148851	0.160114	0.795572	8907
188	Volume of grey matter in Superior Temporal Gyrus, anterior division (right)	Neurological	25799	0	0.0143605	0.160125	0.795542	9569
101	90th percentile of BOLD effect (in group-defined amygdala activation mask) for faces-shapes contrast	Neurological	25767	-1	0.0156289	0.160127	0.795535	8079
138	Mean L1 in inferior cerebellar peduncle on FA skeleton (left)	Neurological	25211	-1	-0.0149146	0.160133	0.795519	8871
199	Mean MO in external capsule on FA skeleton (left)	Neurological	25185	-1	0.0149301	0.160145	0.795486	8852
206	Median z-statistic (in group-defined amygdala activation mask) for faces-shapes contrast	Neurological	25054	-1	0.0156457	0.160145	0.795486	8061
97	Weighted-mean ISOVF in tract superior thalamic radiation (right)	Neurological	25728	3	0.0149683	0.160144	0.79549	8807
85	Weighted-mean L2 in tract cingulate gyrus part of cingulum (right)	Neurological	25601	3	-0.0148879	0.160152	0.795466	8902
91	Weighted-mean MO in tract forceps major	Neurological	25552	-1	-0.0149458	0.160156	0.795456	8833
181	Weighted-mean MO in tract forceps major	Neurological	25552	-1	0.014946	0.160151	0.79547	8833
76	Mean L1 in retrolenticular part of internal capsule on FA skeleton (left)	Neurological	25221	-1	-0.014918	0.160156	0.795456	8866
68	Weighted-mean ISOVF in tract anterior thalamic radiation (left)	Neurological	25706	3	-0.0149601	0.160158	0.795451	8816
213	Weighted-mean MO in tract medial lemniscus (left)	Neurological	25559	-1	-0.0149024	0.160169	0.795422	8884
45	Weighted-mean MD in tract parahippocampal part of cingulum (left)	Neurological	25521	-1	-0.0150256	0.160166	0.79543	8739
117	Mean FA in uncinate fasciculus on FA skeleton (right)	Neurological	25100	-1	0.0149075	0.160165	0.795432	8878
180	Mean FA in pontine crossing tract on FA skeleton	Neurological	25057	-1	-0.0149115	0.160171	0.795416	8873
106	Median T2star in amygdala (left)	Neurological	25036	-1	0.0150048	0.160171	0.795416	8763
198	Weighted-mean ICVF in tract parahippocampal part of cingulum (left)	Neurological	25656	2	0.0149032	0.160171	0.795417	8883
68	Weighted-mean L1 in tract superior thalamic radiation (right)	Neurological	25593	3	-0.0149305	0.160183	0.795383	8850
22	Weighted-mean L3 in tract forceps minor	Neurological	25634	3	-0.0149112	0.16018	0.795393	8873
149	Mean MO in cingulum cingulate gyrus on FA skeleton (left)	Neurological	25187	-1	0.0149229	0.160184	0.795382	8859
142	Weighted-mean ICVF in tract posterior thalamic radiation (right)	Neurological	25670	2	0.0148969	0.160182	0.795387	8890
153	Mean ICVF in cingulum hippocampus on FA skeleton (left)	Neurological	25381	2	0.0149033	0.160191	0.795363	8882
206	Weighted-mean MD in tract forceps major	Neurological	25525	-1	-0.0149259	0.160194	0.795353	8855
70	Weighted-mean L3 in tract uncinate fasciculus (left)	Neurological	25648	3	-0.0148921	0.160198	0.795342	8895
161	Mean ISOVF in external capsule on FA skeleton (left)	Neurological	25473	-1	0.015002	0.160203	0.795329	8765
144	Mean L3 in cingulum cingulate gyrus on FA skeleton (left)	Neurological	25331	3	-0.0149186	0.160209	0.795312	8863
199	Mean ISOVF in fornix on FA skeleton	Neurological	25445	-1	-0.0149042	0.160211	0.795306	8880
54	Mean ISOVF in inferior cerebellar peduncle on FA skeleton (right)	Neurological	25450	-1	0.0149725	0.160215	0.795296	8799
65	Mean FA in genu of corpus callosum on FA skeleton	Neurological	25058	2	0.0149442	0.160225	0.795269	8832
203	Mean OD in external capsule on FA skeleton (left)	Neurological	25425	-1	-0.0148833	0.160234	0.795246	8904
8	Mean MD in fornix on FA skeleton	Neurological	25109	-1	0.0150318	0.160234	0.795245	8729
226	Mean ISOVF in posterior thalamic radiation on FA skeleton (left)	Neurological	25469	-1	-0.0149758	0.160243	0.79522	8794
190	Volume of grey matter in V Cerebellum (right)	Neurological	25896	0	-0.0143675	0.160249	0.795204	9554
165	Volume of grey matter in Crus I Cerebellum (right)	Neurological	25902	0	0.0143755	0.160257	0.795183	9543
118	Discrepancy between SWI brain image and T1 brain image	Neurological	25738	-1	0.0151668	0.160267	0.795155	8573
41	Weighted-mean ISOVF in tract acoustic radiation (left)	Neurological	25704	-1	0.0149475	0.160275	0.795135	8826
122	Mean FA in cingulum cingulate gyrus on FA skeleton (right)	Neurological	25090	2	-0.0148936	0.160273	0.795138	8890
147	Weighted-mean OD in tract medial lemniscus (right)	Neurological	25695	-1	0.014894	0.160285	0.795107	8889
221	Volume of grey matter	Neurological	25006	0	-0.014349	0.160284	0.795109	9577
130	Weighted-mean MD in tract medial lemniscus (right)	Neurological	25533	-1	0.0149049	0.160286	0.795105	8876
105	Mean OD in cingulum hippocampus on FA skeleton (left)	Neurological	25429	-1	-0.0149091	0.160286	0.795104	8871
107	Weighted-mean L2 in tract inferior longitudinal fasciculus (right)	Neurological	25611	3	-0.0149391	0.160297	0.795074	8835
20	Weighted-mean L1 in tract cingulate gyrus part of cingulum (right)	Neurological	25574	-1	-0.0148689	0.16031	0.79504	8918
116	Mean MD in fornix cres+stria terminalis on FA skeleton (left)	Neurological	25143	-1	-0.0149641	0.160308	0.795045	8805
127	Median T2star in putamen (left)	Neurological	25030	-1	0.0149923	0.160307	0.795049	8772
113	Mean L2 in anterior limb of internal capsule on FA skeleton (left)	Neurological	25265	3	-0.0149712	0.160325	0.794998	8796
28	Mean L2 in retrolenticular part of internal capsule on FA skeleton (left)	Neurological	25269	3	-0.014935	0.160317	0.795021	8839
86	Weighted-mean MD in tract cingulate gyrus part of cingulum (right)	Neurological	25520	3	0.0148806	0.160333	0.794978	8903
100	Volume of grey matter in Planum Temporale (left)	Neurological	25872	0	-0.0143919	0.16033	0.794984	9518
119	Volume of grey matter in Cingulate Gyrus, posterior division (left)	Neurological	25840	0	-0.0143856	0.160315	0.795025	9527
135	Volume of grey matter in Caudate (right)	Neurological	25881	-1	0.0144655	0.160317	0.79502	9422
36	Volume of grey matter in Angular Gyrus (right)	Neurological	25823	-1	0.0143715	0.16033	0.794986	9545
192	Weighted-mean MO in tract acoustic radiation (left)	Neurological	25542	-1	-0.0148961	0.160323	0.795005	8885
89	Weighted-mean ICVF in tract acoustic radiation (right)	Neurological	25651	2	-0.0148685	0.160322	0.795007	8918
235	Mean MD in tapetum on FA skeleton (right)	Neurological	25150	3	0.0149854	0.160333	0.794978	8779
123	Mean ISOVF in cingulum hippocampus on FA skeleton (right)	Neurological	25476	-1	-0.0149751	0.160334	0.794975	8791
16	Weighted-mean FA in tract uncinate fasciculus (right)	Neurological	25514	2	0.0148771	0.160338	0.794963	8907
11	Mean MD in cerebral peduncle on FA skeleton (right)	Neurological	25118	-1	0.0148844	0.160343	0.79495	8898
51	Weighted-mean OD in tract forceps major	Neurological	25687	-1	0.0149299	0.160342	0.794952	8844
227	Weighted-mean L3 in tract uncinate fasciculus (left)	Neurological	25648	3	0.0148867	0.160349	0.794934	8895
66	Mean L1 in posterior corona radiata on FA skeleton (right)	Neurological	25226	3	0.0149805	0.16035	0.794931	8784
117	Mean ICVF in middle cerebellar peduncle on FA skeleton	Neurological	25344	2	-0.0148798	0.160356	0.794915	8903
8	Mean OD in cerebral peduncle on FA skeleton (left)	Neurological	25407	-1	0.0148406	0.160358	0.79491	8950
102	Mean ICVF in posterior limb of internal capsule on FA skeleton (right)	Neurological	25362	2	0.0149142	0.160381	0.794848	8861
176	Mean L1 in external capsule on FA skeleton (right)	Neurological	25232	-1	-0.014959	0.160378	0.794854	8808
171	Mean ICVF in superior cerebellar peduncle on FA skeleton (right)	Neurological	25356	-1	0.014879	0.160379	0.794854	8903
70	Mean L1 in posterior thalamic radiation on FA skeleton (left)	Neurological	25229	3	-0.0149514	0.160378	0.794856	8817
61	Weighted-mean MO in tract corticospinal tract (left)	Neurological	25550	-1	-0.0148886	0.160392	0.794818	8891
132	Mean L1 in sagittal stratum on FA skeleton (right)	Neurological	25230	3	0.0148987	0.160389	0.794827	8879
112	Weighted-mean MD in tract cingulate gyrus part of cingulum (left)	Neurological	25519	3	-0.0148994	0.160394	0.794813	8878
1	Weighted-mean L3 in tract anterior thalamic radiation (left)	Neurological	25625	3	0.0149515	0.160399	0.7948	8816
166	Mean MD in fornix on FA skeleton	Neurological	25109	-1	-0.0150261	0.160392	0.794818	8729
220	Mean ISOVF in posterior corona radiata on FA skeleton (left)	Neurological	25467	3	0.0149541	0.160398	0.7948	8813
213	Weighted-mean L2 in tract anterior thalamic radiation (right)	Neurological	25599	3	0.0149423	0.160395	0.794808	8827
189	Volume of grey matter in Crus II Cerebellum (vermis)	Neurological	25904	-1	-0.0143645	0.160401	0.794793	9551
192	Volume of grey matter in Temporal Fusiform Cortex, anterior division (left)	Neurological	25854	0	0.0143547	0.160403	0.794786	9564
143	Median T2star in hippocampus (left)	Neurological	25034	-1	0.0150607	0.160415	0.794756	8688
241	Volume of brain stem + 4th ventricle	Neurological	25025	0	-0.0143558	0.160415	0.794754	9562
221	Mean FA in middle cerebellar peduncle on FA skeleton	Neurological	25056	-1	-0.0148892	0.16042	0.794741	8889
108	Mean OD in posterior corona radiata on FA skeleton (left)	Neurological	25419	-1	-0.0148877	0.160416	0.794753	8891
24	Mean ISOVF in corticospinal tract on FA skeleton (right)	Neurological	25446	1	-0.0149621	0.160411	0.794767	8803
228	Weighted-mean OD in tract inferior fronto-occipital fasciculus (left)	Neurological	25689	-1	0.0148776	0.160418	0.794747	8903
175	Mean L2 in cingulum hippocampus on FA skeleton (right)	Neurological	25284	-1	-0.0149001	0.160422	0.794735	8876
133	Mean MD in tapetum on FA skeleton (right)	Neurological	25150	3	0.0149823	0.160418	0.794748	8779
13	Mean L1 in inferior cerebellar peduncle on FA skeleton (left)	Neurological	25211	-1	-0.0149042	0.160423	0.794734	8871
227	Mean L1 in genu of corpus callosum on FA skeleton	Neurological	25202	3	0.01491	0.160427	0.794721	8864
226	Weighted-mean MO in tract parahippocampal part of cingulum (right)	Neurological	25549	-1	0.0149172	0.160436	0.794699	8855
16	Mean L2 in superior cerebellar peduncle on FA skeleton (left)	Neurological	25261	-1	-0.0149071	0.160436	0.794699	8867
160	Mean MD in middle cerebellar peduncle on FA skeleton	Neurological	25104	1	0.0149076	0.160447	0.794669	8866
28	Weighted-mean MD in tract cingulate gyrus part of cingulum (right)	Neurological	25520	3	-0.0148766	0.160447	0.79467	8903
222	Volume of grey matter in Middle Temporal Gyrus, posterior division (left)	Neurological	25804	0	-0.0143633	0.160458	0.794638	9550
232	Mean FA in posterior thalamic radiation on FA skeleton (left)	Neurological	25085	2	0.0149308	0.160457	0.794641	8838
193	Weighted-mean ISOVF in tract superior thalamic radiation (left)	Neurological	25727	3	-0.0149401	0.160457	0.794642	8827
91	Mean MO in superior corona radiata on FA skeleton (left)	Neurological	25177	-1	-0.0148888	0.160455	0.794647	8888
122	Mean ICVF in anterior corona radiata on FA skeleton (right)	Neurological	25366	2	0.0149273	0.160461	0.79463	8842
185	Mean FA in posterior corona radiata on FA skeleton (right)	Neurological	25082	2	0.0149501	0.160487	0.794559	8814
118	Mean FA in anterior corona radiata on FA skeleton (left)	Neurological	25079	2	0.0149034	0.160493	0.794544	8869
82	90th percentile of BOLD effect (in group-defined mask) for shapes activation	Neurological	25761	-1	0.0156648	0.160491	0.794549	8028
20	Mean OD in posterior limb of internal capsule on FA skeleton (left)	Neurological	25411	-1	-0.0148635	0.160486	0.794563	8917
58	Weighted-mean L2 in tract forceps major	Neurological	25606	-1	0.0149417	0.160484	0.794569	8824
75	Mean FA in uncinate fasciculus on FA skeleton (right)	Neurological	25100	-1	0.0148958	0.160495	0.794538	8878
118	Mean OD in superior cerebellar peduncle on FA skeleton (right)	Neurological	25404	-1	-0.0148431	0.160498	0.79453	8941
154	Mean L3 in external capsule on FA skeleton (right)	Neurological	25328	3	-0.0149428	0.160499	0.794527	8822
253	Weighted-mean ICVF in tract cingulate gyrus part of cingulum (left)	Neurological	25654	2	0.0148744	0.160507	0.794505	8903
222	Volume of grey matter in Frontal Pole (left)	Neurological	25782	0	0.0143533	0.160509	0.794502	9561
227	Weighted-mean MO in tract acoustic radiation (left)	Neurological	25542	-1	0.0148892	0.160515	0.794483	8885
151	Volume of grey matter in Amygdala (left)	Neurological	25888	0	-0.0143742	0.160515	0.794483	9533
103	Weighted-mean L3 in tract medial lemniscus (right)	Neurological	25641	-1	0.0149179	0.160513	0.79449	8851
239	Amount of warping applied to non-linearly align T1 brain image to standard-space	Neurological	25733	NA	-0.0144436	0.160528	0.794449	9441
228	Mean MD in sagittal stratum on FA skeleton (right)	Neurological	25134	3	-0.0149398	0.160536	0.794428	8824
150	Volume of grey matter in V Cerebellum (right)	Neurological	25896	0	-0.0143576	0.160536	0.794427	9554
228	Weighted-mean ICVF in tract corticospinal tract (left)	Neurological	25658	2	0.0148543	0.160534	0.794432	8926
234	Volume of brain stem + 4th ventricle	Neurological	25025	0	-0.0143516	0.160539	0.79442	9562
132	Mean FA in superior fronto-occipital fasciculus on FA skeleton (right)	Neurological	25098	-1	0.0149336	0.160544	0.794405	8831
9	Mean L1 in superior corona radiata on FA skeleton (left)	Neurological	25225	3	0.014947	0.160551	0.794388	8815
190	Mean L1 in posterior thalamic radiation on FA skeleton (right)	Neurological	25228	-1	-0.0149103	0.16056	0.794363	8858
125	Weighted-mean OD in tract superior thalamic radiation (left)	Neurological	25700	2	-0.0149207	0.160575	0.794323	8845
104	Mean L2 in posterior limb of internal capsule on FA skeleton (left)	Neurological	25267	-1	-0.0149047	0.160575	0.794323	8864
185	Weighted-mean MD in tract cingulate gyrus part of cingulum (left)	Neurological	25519	3	-0.014893	0.160574	0.794326	8878
61	Volume of grey matter in Inferior Temporal Gyrus, posterior division (right)	Neurological	25811	0	-0.014352	0.16057	0.794335	9560
107	Volume of grey matter in Angular Gyrus (right)	Neurological	25823	-1	-0.0143632	0.160571	0.794332	9545
9	Volume of grey matter in Insular Cortex (left)	Neurological	25784	0	0.0143629	0.16058	0.794309	9545
125	Mean L2 in cerebral peduncle on FA skeleton (right)	Neurological	25262	-1	0.0148769	0.160601	0.794251	8896
47	Mean ISOVF in superior cerebellar peduncle on FA skeleton (left)	Neurological	25453	-1	-0.0149	0.160589	0.794284	8869
129	Mean ICVF in superior cerebellar peduncle on FA skeleton (right)	Neurological	25356	-1	0.0148713	0.160595	0.794269	8903
120	Mean ISOVF in anterior limb of internal capsule on FA skeleton (left)	Neurological	25457	-1	0.0149989	0.160599	0.794256	8752
199	Mean rfMRI head motion, averaged across space and time points	Neurological	25741	-1	-0.0148072	0.160601	0.794252	8980
97	Weighted-mean MO in tract uncinate fasciculus (left)	Neurological	25567	-1	-0.0148964	0.160597	0.794263	8873
85	Mean MO in sagittal stratum on FA skeleton (left)	Neurological	25183	-1	0.0149014	0.160596	0.794265	8867
148	Weighted-mean L3 in tract medial lemniscus (left)	Neurological	25640	-1	-0.0149008	0.160591	0.794279	8868
32	Mean L1 in posterior limb of internal capsule on FA skeleton (right)	Neurological	25218	3	-0.0148926	0.160608	0.794232	8877
201	Volume of grey matter in X Cerebellum (left)	Neurological	25918	-1	0.014374	0.160608	0.794233	9529
107	Mean MD in cingulum hippocampus on FA skeleton (left)	Neurological	25141	-1	-0.0148935	0.160606	0.794239	8876
13	Weighted-mean MD in tract superior thalamic radiation (right)	Neurological	25539	3	0.0149253	0.160612	0.794221	8838
210	Weighted-mean L1 in tract forceps minor	Neurological	25580	3	-0.0148515	0.160612	0.794222	8926
101	Weighted-mean MO in tract inferior longitudinal fasciculus (right)	Neurological	25557	-1	0.0148814	0.160618	0.794207	8890
113	Weighted-mean FA in tract medial lemniscus (left)	Neurological	25505	-1	0.0149031	0.160621	0.794197	8864
39	Weighted-mean ICVF in tract middle cerebellar peduncle	Neurological	25666	-1	0.0148377	0.160627	0.794182	8942
58	Mean L2 in posterior corona radiata on FA skeleton (right)	Neurological	25274	3	-0.0149586	0.160629	0.794176	8798
49	Volume of grey matter in Superior Temporal Gyrus, posterior division (right)	Neurological	25801	0	0.0143575	0.160629	0.794177	9550
109	Weighted-mean FA in tract corticospinal tract (left)	Neurological	25496	-1	-0.0148524	0.160633	0.794165	8924
175	Volume of grey matter in Heschl's Gyrus (includes H1 and H2) (left)	Neurological	25870	0	-0.0143783	0.160637	0.794155	9522
79	Volume of grey matter in X Cerebellum (vermis)	Neurological	25919	-1	0.014364	0.160637	0.794154	9541
169	Mean L3 in posterior thalamic radiation on FA skeleton (left)	Neurological	25325	3	0.0149633	0.16064	0.794145	8792
170	Mean L1 in genu of corpus callosum on FA skeleton	Neurological	25202	3	-0.0149022	0.160644	0.794135	8864
110	Mean ICVF in sagittal stratum on FA skeleton (right)	Neurological	25374	2	-0.0148976	0.160655	0.794105	8869
111	Weighted-mean ISOVF in tract uncinate fasciculus (right)	Neurological	25730	-1	0.0149603	0.160653	0.794113	8795
156	Mean FA in inferior cerebellar peduncle on FA skeleton (left)	Neurological	25067	-1	0.0149297	0.160654	0.794108	8831
179	Mean ISOVF in superior corona radiata on FA skeleton (right)	Neurological	25464	3	0.0149404	0.160664	0.794082	8818
247	Mean L1 in cingulum hippocampus on FA skeleton (right)	Neurological	25236	-1	0.014878	0.160664	0.79408	8892
129	Volume of grey matter in Superior Parietal Lobule (right)	Neurological	25817	-1	0.0143397	0.160667	0.794073	9572
238	Mean ICVF in anterior limb of internal capsule on FA skeleton (left)	Neurological	25361	2	-0.0149292	0.160669	0.794067	8831
216	Volume of grey matter in IX Cerebellum (vermis)	Neurological	25916	0	-0.0143658	0.160671	0.794062	9537
58	Mean L2 in superior fronto-occipital fasciculus on FA skeleton (right)	Neurological	25290	-1	-0.0150108	0.160675	0.794052	8735
66	Mean ISOVF in uncinate fasciculus on FA skeleton (right)	Neurological	25484	-1	-0.014896	0.160678	0.794045	8870
230	Weighted-mean L3 in tract superior thalamic radiation (left)	Neurological	25646	3	-0.0149415	0.160681	0.794036	8816
110	Mean ISOVF in anterior limb of internal capsule on FA skeleton (right)	Neurological	25456	-1	0.014965	0.160687	0.794021	8788
60	Weighted-mean L2 in tract corticospinal tract (left)	Neurological	25604	3	-0.0148554	0.160689	0.794013	8918
6	Mean ISOVF in medial lemniscus on FA skeleton (left)	Neurological	25449	-1	0.0149527	0.160699	0.793987	8802
96	Weighted-mean L2 in tract medial lemniscus (left)	Neurological	25613	-1	0.0149027	0.160702	0.79398	8861
70	Volume of grey matter in Occipital Pole (left)	Neurological	25876	0	-0.0143464	0.160711	0.793954	9561
118	Volume of grey matter in Inferior Frontal Gyrus, pars triangularis (right)	Neurological	25791	-1	0.0143538	0.160714	0.793947	9551
37	Volume of grey matter in Temporal Pole (left)	Neurological	25796	0	-0.014353	0.160717	0.793939	9552
198	Weighted-mean FA in tract posterior thalamic radiation (right)	Neurological	25508	2	0.0148827	0.160722	0.793924	8884
186	Mean OD in superior cerebellar peduncle on FA skeleton (right)	Neurological	25404	-1	0.0148352	0.160721	0.793928	8941
121	Volume of grey matter in Inferior Temporal Gyrus, temporooccipital part (left)	Neurological	25812	-1	0.0143439	0.160719	0.793932	9564
181	Mean L1 in posterior thalamic radiation on FA skeleton (left)	Neurological	25229	3	-0.014938	0.160753	0.79384	8817
96	Mean MO in superior longitudinal fasciculus on FA skeleton (left)	Neurological	25193	-1	0.0148732	0.160753	0.793841	8894
107	Mean OD in superior cerebellar peduncle on FA skeleton (right)	Neurological	25404	-1	0.0148342	0.160748	0.793853	8941
222	Mean MO in cerebral peduncle on FA skeleton (left)	Neurological	25167	-1	0.0148831	0.160733	0.793895	8883
194	Weighted-mean ICVF in tract acoustic radiation (right)	Neurological	25651	2	0.0148537	0.160739	0.79388	8918
27	Mean tfMRI head motion, averaged across space and time points	Neurological	25742	-1	-0.0156616	0.160735	0.79389	8022
100	Median BOLD effect (in group-defined mask) for faces-shapes contrast	Neurological	25048	-1	-0.0156021	0.160742	0.793871	8083
161	Weighted-mean MO in tract superior longitudinal fasciculus (left)	Neurological	25563	-1	0.0148796	0.160737	0.793885	8887
42	Mean OD in posterior thalamic radiation on FA skeleton (right)	Neurological	25420	-1	-0.0149175	0.160736	0.793887	8842
143	Mean L2 in superior cerebellar peduncle on FA skeleton (right)	Neurological	25260	-1	-0.0149051	0.160754	0.793839	8856
192	Volume of grey matter in Subcallosal Cortex (right)	Neurological	25835	0	0.0143578	0.160752	0.793844	9544
31	Volume of grey matter in Middle Temporal Gyrus, anterior division (left)	Neurological	25802	0	-0.0143457	0.160731	0.793899	9561
193	Mean L3 in retrolenticular part of internal capsule on FA skeleton (left)	Neurological	25317	3	-0.0149295	0.160755	0.793837	8827
20	Median T2star in amygdala (right)	Neurological	25037	-1	0.0150034	0.16076	0.793821	8740
223	Weighted-mean FA in tract uncinate fasciculus (right)	Neurological	25514	2	-0.0148618	0.160768	0.7938	8907
89	Volume of brain, grey+white matter (normalised for head size)	Neurological	25009	2	-0.0143121	0.160773	0.793786	9604
164	Weighted-mean L2 in tract acoustic radiation (left)	Neurological	25596	-1	-0.0148834	0.160773	0.793788	8881
159	90th percentile of BOLD effect (in group-defined mask) for faces activation	Neurological	25763	-1	0.0156859	0.160765	0.79381	7996
110	Mean L3 in superior corona radiata on FA skeleton (left)	Neurological	25321	3	0.0149273	0.16077	0.793795	8829
74	Weighted-mean ISOVF in tract forceps major	Neurological	25714	-1	-0.014929	0.160768	0.7938	8827
44	Volume of grey matter in Central Opercular Cortex (left)	Neurological	25864	0	0.0143411	0.160778	0.793774	9565
53	Weighted-mean MO in tract parahippocampal part of cingulum (left)	Neurological	25548	-1	-0.0149139	0.160789	0.793744	8844
207	Mean L1 in medial lemniscus on FA skeleton (left)	Neurological	25209	1	0.0149338	0.160801	0.793711	8820
226	Mean L2 in posterior limb of internal capsule on FA skeleton (right)	Neurological	25266	3	-0.0148965	0.160805	0.793701	8864
176	Weighted-mean ICVF in tract medial lemniscus (right)	Neurological	25668	-1	-0.0148433	0.160798	0.79372	8928
173	Mean ICVF in uncinate fasciculus on FA skeleton (left)	Neurological	25389	2	-0.014863	0.160804	0.793702	8904
2	Mean OD in posterior limb of internal capsule on FA skeleton (left)	Neurological	25411	-1	0.0148523	0.160801	0.793711	8917
218	Mean MO in retrolenticular part of internal capsule on FA skeleton (right)	Neurological	25172	-1	0.0149107	0.160808	0.793692	8847
45	Volume of brain, grey+white matter	Neurological	25010	0	0.0143369	0.160813	0.793678	9569
107	Weighted-mean OD in tract medial lemniscus (left)	Neurological	25694	-1	0.0148735	0.160816	0.793671	8891
184	Weighted-mean OD in tract superior thalamic radiation (left)	Neurological	25700	2	-0.0149119	0.160821	0.793657	8845
116	Mean OD in sagittal stratum on FA skeleton (right)	Neurological	25422	-1	0.0148706	0.160827	0.793642	8894
20	Mean rfMRI head motion, averaged across space and time points	Neurological	25741	-1	-0.0147993	0.160825	0.793646	8980
46	Weighted-mean ISOVF in tract cingulate gyrus part of cingulum (right)	Neurological	25709	-1	-0.0149234	0.160831	0.79363	8831
34	Mean ICVF in retrolenticular part of internal capsule on FA skeleton (right)	Neurological	25364	2	-0.0148836	0.160837	0.793614	8878
168	Mean OD in external capsule on FA skeleton (right)	Neurological	25424	-1	-0.014831	0.160841	0.793605	8941
223	Weighted-mean MD in tract posterior thalamic radiation (right)	Neurological	25535	3	0.0149295	0.160849	0.793581	8823
235	Mean ISOVF in superior longitudinal fasciculus on FA skeleton (left)	Neurological	25481	3	-0.0149397	0.160849	0.79358	8811
11	Mean MO in retrolenticular part of internal capsule on FA skeleton (left)	Neurological	25173	-1	0.0149032	0.160855	0.793566	8854
144	Volume of grey matter in Parietal Operculum Cortex (left)	Neurological	25866	0	0.014345	0.16086	0.793551	9556
36	Weighted-mean MO in tract inferior longitudinal fasciculus (right)	Neurological	25557	-1	0.0148726	0.160865	0.793538	8890
231	Mean L3 in posterior corona radiata on FA skeleton (left)	Neurological	25323	3	-0.0149491	0.160871	0.793523	8799
122	Volume of brain, grey+white matter	Neurological	25010	0	-0.0143347	0.160876	0.793508	9569
67	Weighted-mean L2 in tract medial lemniscus (right)	Neurological	25614	-1	0.0148991	0.160874	0.793513	8858
165	Mean MO in fornix on FA skeleton	Neurological	25157	-1	0.0150823	0.160878	0.793503	8644
112	Weighted-mean ISOVF in tract forceps major	Neurological	25714	-1	0.0149245	0.160896	0.793454	8827
34	Weighted-mean L2 in tract inferior fronto-occipital fasciculus (right)	Neurological	25609	3	-0.0148835	0.160911	0.793415	8875
153	Mean FA in external capsule on FA skeleton (left)	Neurological	25089	2	0.0149043	0.160918	0.793394	8850
155	Mean L2 in cingulum cingulate gyrus on FA skeleton (left)	Neurological	25283	3	0.0148939	0.160926	0.793374	8862
195	Median T2star in accumbens (left)	Neurological	25038	-1	-0.0150506	0.160936	0.793347	8678
143	Weighted-mean L2 in tract cingulate gyrus part of cingulum (left)	Neurological	25600	3	0.0148732	0.160942	0.793331	8886
223	Median T2star in thalamus (left)	Neurological	25026	-1	-0.0150093	0.160956	0.793293	8725
147	Mean ISOVF in corticospinal tract on FA skeleton (right)	Neurological	25446	1	0.014943	0.160947	0.793317	8803
115	Volume of grey matter in Superior Frontal Gyrus (right)	Neurological	25787	0	-0.0143499	0.160958	0.793287	9545
251	Mean ISOVF in superior cerebellar peduncle on FA skeleton (left)	Neurological	25453	-1	0.0148869	0.160958	0.793289	8869
6	Mean L3 in posterior corona radiata on FA skeleton (left)	Neurological	25323	3	0.0149462	0.160951	0.793307	8799
204	Mean L2 in medial lemniscus on FA skeleton (right)	Neurological	25256	-1	-0.0148887	0.160954	0.793298	8867
227	Weighted-mean ICVF in tract inferior fronto-occipital fasciculus (right)	Neurological	25663	2	-0.0148703	0.160952	0.793304	8889
84	Mean ISOVF in anterior corona radiata on FA skeleton (right)	Neurological	25462	3	-0.0148862	0.160954	0.793299	8870
215	Mean MD in cingulum hippocampus on FA skeleton (right)	Neurological	25140	-1	0.0148911	0.160982	0.793224	8863
3	Mean ISOVF in fornix cres+stria terminalis on FA skeleton (left)	Neurological	25479	-1	-0.0149673	0.16098	0.793227	8773
110	Mean L1 in posterior limb of internal capsule on FA skeleton (right)	Neurological	25218	3	-0.0148794	0.16098	0.793228	8877
160	Volume of grey matter in Hippocampus (right)	Neurological	25887	0	-0.0143507	0.160981	0.793225	9543
24	Mean ISOVF in fornix cres+stria terminalis on FA skeleton (right)	Neurological	25478	3	-0.0149645	0.160989	0.793204	8776
210	Mean FA in posterior corona radiata on FA skeleton (left)	Neurological	25083	2	0.0149079	0.161006	0.793157	8842
126	Weighted-mean ICVF in tract superior thalamic radiation (right)	Neurological	25674	2	-0.014886	0.161005	0.79316	8868
46	Weighted-mean L1 in tract cingulate gyrus part of cingulum (right)	Neurological	25574	-1	0.014844	0.161012	0.79314	8918
177	Weighted-mean L1 in tract parahippocampal part of cingulum (right)	Neurological	25576	-1	0.0149133	0.16102	0.793121	8835
84	Weighted-mean MO in tract parahippocampal part of cingulum (left)	Neurological	25548	-1	-0.0149058	0.161017	0.793128	8844
99	Mean ISOVF in superior fronto-occipital fasciculus on FA skeleton (right)	Neurological	25482	-1	-0.0149463	0.161019	0.793122	8796
93	Weighted-mean OD in tract inferior fronto-occipital fasciculus (left)	Neurological	25689	-1	0.014856	0.161025	0.793106	8903
123	Mean L1 in superior fronto-occipital fasciculus on FA skeleton (left)	Neurological	25243	-1	0.0149896	0.161028	0.7931	8745
42	Mean L1 in retrolenticular part of internal capsule on FA skeleton (left)	Neurological	25221	-1	0.0148867	0.161033	0.793086	8866
23	90th percentile of z-statistic (in group-defined amygdala activation mask) for faces-shapes contrast	Neurological	25768	-1	0.0155983	0.161052	0.793035	8075
138	Weighted-mean ICVF in tract cingulate gyrus part of cingulum (right)	Neurological	25655	2	0.0148453	0.161047	0.793047	8915
161	Weighted-mean ICVF in tract uncinate fasciculus (left)	Neurological	25675	2	-0.0148627	0.161048	0.793044	8894
47	Mean ICVF in medial lemniscus on FA skeleton (left)	Neurological	25353	-1	0.0148784	0.161054	0.793029	8875
112	Volume of accumbens (left)	Neurological	25023	0	-0.0143426	0.161062	0.793006	9550
197	Mean FA in fornix cres+stria terminalis on FA skeleton (right)	Neurological	25094	-1	-0.0148896	0.16107	0.792985	8861
28	Mean ICVF in corticospinal tract on FA skeleton (left)	Neurological	25351	-1	-0.0148966	0.161085	0.792944	8852
72	Mean OD in anterior limb of internal capsule on FA skeleton (left)	Neurological	25409	-1	-0.0148328	0.161068	0.792989	8929
77	Mean L3 in external capsule on FA skeleton (left)	Neurological	25329	3	-0.0149376	0.161075	0.792972	8804
33	Volume of grey matter in Juxtapositional Lobule Cortex (formerly Supplementary Motor Cortex) (right)	Neurological	25833	-1	-0.0143345	0.161079	0.792961	9560
246	Median z-statistic (in group-defined mask) for faces activation	Neurological	25046	-1	-0.015601	0.161082	0.792952	8071
125	Volume of grey matter in VIIIa Cerebellum (left)	Neurological	25909	0	-0.014342	0.161081	0.792957	9550
239	Weighted-mean ICVF in tract forceps major	Neurological	25660	2	0.0148607	0.161083	0.79295	8895
2	Mean ICVF in body of corpus callosum on FA skeleton	Neurological	25347	2	-0.0148859	0.161079	0.79296	8865
235	Weighted-mean MO in tract medial lemniscus (left)	Neurological	25559	-1	-0.0148696	0.16109	0.792932	8884
69	Mean L3 in posterior limb of internal capsule on FA skeleton (right)	Neurological	25314	3	-0.0149141	0.161092	0.792927	8831
121	Volume of grey matter in I-IV Cerebellum (left)	Neurological	25893	0	-0.014337	0.161096	0.792915	9556
87	Mean MO in cingulum cingulate gyrus on FA skeleton (left)	Neurological	25187	-1	0.0148901	0.161103	0.792895	8859
163	Weighted-mean L3 in tract corticospinal tract (right)	Neurological	25632	3	0.0148713	0.161113	0.79287	8881
86	Mean L2 in medial lemniscus on FA skeleton (left)	Neurological	25257	-1	-0.0148915	0.16111	0.792876	8857
241	Mean OD in corticospinal tract on FA skeleton (left)	Neurological	25399	-1	0.0148706	0.161109	0.792881	8882
27	Volume of grey matter in Inferior Temporal Gyrus, anterior division (left)	Neurological	25808	-1	0.0143514	0.161113	0.792869	9536
144	Mean L2 in cingulum cingulate gyrus on FA skeleton (left)	Neurological	25283	3	-0.014887	0.161121	0.792849	8862
243	Mean L1 in superior fronto-occipital fasciculus on FA skeleton (left)	Neurological	25243	-1	-0.0149863	0.16112	0.79285	8745
91	Weighted-mean OD in tract uncinate fasciculus (left)	Neurological	25702	-1	0.0148387	0.161139	0.7928	8919
35	Mean ICVF in inferior cerebellar peduncle on FA skeleton (right)	Neurological	25354	2	0.0148619	0.161143	0.792788	8891
178	Mean ICVF in posterior corona radiata on FA skeleton (left)	Neurological	25371	2	0.0149157	0.161143	0.792789	8827
9	Weighted-mean L3 in tract middle cerebellar peduncle	Neurological	25639	-1	-0.0149224	0.161144	0.792787	8819
190	Volume of brain, grey+white matter	Neurological	25010	0	-0.0143257	0.161139	0.792798	9569
103	Mean L1 in posterior limb of internal capsule on FA skeleton (right)	Neurological	25218	3	0.0148734	0.161148	0.792774	8877
235	Mean ICVF in cingulum hippocampus on FA skeleton (right)	Neurological	25380	2	-0.0148565	0.161153	0.792762	8897
79	Volume of grey matter in Insular Cortex (left)	Neurological	25784	0	0.0143432	0.161156	0.792753	9545
141	Weighted-mean MO in tract cingulate gyrus part of cingulum (right)	Neurological	25547	-1	0.0148898	0.16116	0.792744	8857
191	Weighted-mean L3 in tract superior thalamic radiation (left)	Neurological	25646	3	0.0149241	0.161168	0.792722	8816
121	Mean FA in uncinate fasciculus on FA skeleton (left)	Neurological	25101	-1	-0.0148726	0.16117	0.792715	8877
163	Mean ICVF in retrolenticular part of internal capsule on FA skeleton (right)	Neurological	25364	2	0.0148709	0.161196	0.792645	8878
48	Mean MD in cingulum cingulate gyrus on FA skeleton (left)	Neurological	25139	3	-0.0149138	0.161196	0.792646	8827
174	Mean ICVF in superior longitudinal fasciculus on FA skeleton (right)	Neurological	25384	2	-0.0148877	0.161193	0.792653	8858
157	Mean ISOVF in inferior cerebellar peduncle on FA skeleton (right)	Neurological	25450	-1	-0.0149374	0.1612	0.792636	8799
56	Weighted-mean L1 in tract inferior fronto-occipital fasciculus (right)	Neurological	25582	3	-0.0148231	0.161204	0.792624	8935
237	Fluid intelligence score	Neurological	20016	-1	-0.00590652	0.161215	0.792594	56263
97	Weighted-mean OD in tract corticospinal tract (left)	Neurological	25685	-1	-0.0148703	0.161213	0.792599	8878
173	Weighted-mean MD in tract inferior fronto-occipital fasciculus (left)	Neurological	25527	3	0.0148709	0.161218	0.792586	8877
51	Median T2star in caudate (left)	Neurological	25028	-1	0.0149598	0.161214	0.792599	8772
179	Volume of grey matter in Supramarginal Gyrus, posterior division (left)	Neurological	25820	-1	-0.0143254	0.161215	0.792595	9566
110	Mean MO in sagittal stratum on FA skeleton (left)	Neurological	25183	-1	0.0148793	0.161218	0.792585	8867
38	Median T2star in thalamus (right)	Neurological	25027	-1	0.0149893	0.161228	0.792559	8737
139	Median T2star in hippocampus (left)	Neurological	25034	-1	-0.0150314	0.16123	0.792554	8688
176	Total volume of white matter hyperintensities (from T1 and T2_FLAIR images)	Neurological	25781	-1	-0.0148174	0.161224	0.792569	8941
155	Weighted-mean ISOVF in tract inferior longitudinal fasciculus (left)	Neurological	25718	3	0.0149177	0.161228	0.792559	8821
13	Weighted-mean L3 in tract posterior thalamic radiation (right)	Neurological	25643	3	0.0149265	0.161242	0.792521	8810
125	Mean L1 in superior cerebellar peduncle on FA skeleton (left)	Neurological	25213	-1	0.0148299	0.161246	0.79251	8925
199	Weighted-mean MO in tract middle cerebellar peduncle	Neurological	25558	-1	0.0148349	0.161246	0.792511	8919
81	Weighted-mean L2 in tract cingulate gyrus part of cingulum (right)	Neurological	25601	3	-0.0148491	0.161244	0.792517	8902
120	Weighted-mean L2 in tract inferior fronto-occipital fasciculus (right)	Neurological	25609	3	0.0148715	0.161251	0.792499	8875
138	Mean L3 in posterior corona radiata on FA skeleton (right)	Neurological	25322	3	-0.0149507	0.161256	0.792485	8781
116	Mean L1 in cingulum hippocampus on FA skeleton (right)	Neurological	25236	-1	-0.0148569	0.16126	0.792474	8892
51	Weighted-mean ICVF in tract inferior fronto-occipital fasciculus (right)	Neurological	25663	2	0.0148587	0.161278	0.792424	8889
162	Mean FA in posterior thalamic radiation on FA skeleton (right)	Neurological	25084	2	0.0148881	0.161278	0.792426	8854
139	Mean ICVF in superior fronto-occipital fasciculus on FA skeleton (left)	Neurological	25387	2	-0.014977	0.161283	0.792412	8749
184	Weighted-mean ISOVF in tract inferior longitudinal fasciculus (right)	Neurological	25719	3	-0.0149123	0.161285	0.792405	8825
92	Mean L3 in genu of corpus callosum on FA skeleton	Neurological	25298	3	0.0149078	0.161292	0.792387	8830
87	Mean L2 in fornix on FA skeleton	Neurological	25253	-1	-0.0149989	0.161295	0.79238	8723
3	Weighted-mean ISOVF in tract uncinate fasciculus (left)	Neurological	25729	-1	-0.0148655	0.161301	0.792363	8880
45	Weighted-mean MO in tract anterior thalamic radiation (left)	Neurological	25544	-1	0.0148572	0.161298	0.79237	8890
193	Weighted-mean FA in tract superior longitudinal fasciculus (right)	Neurological	25510	2	0.0148747	0.1613	0.792367	8869
51	Weighted-mean L2 in tract medial lemniscus (right)	Neurological	25614	-1	-0.0148837	0.161308	0.792344	8858
50	Weighted-mean FA in tract superior thalamic radiation (left)	Neurological	25511	2	0.0148981	0.161306	0.79235	8841
132	Mean ISOVF in inferior cerebellar peduncle on FA skeleton (left)	Neurological	25451	-1	-0.0149513	0.161308	0.792343	8778
19	Mean OD in fornix cres+stria terminalis on FA skeleton (left)	Neurological	25431	-1	-0.0148954	0.161311	0.792337	8844
12	Volume of grey matter in Temporal Pole (left)	Neurological	25796	0	0.0143326	0.161312	0.792334	9552
196	Mean ISOVF in anterior corona radiata on FA skeleton (left)	Neurological	25463	3	-0.0149144	0.161322	0.792308	8821
244	Mean ISOVF in anterior limb of internal capsule on FA skeleton (left)	Neurological	25457	-1	0.0149731	0.161321	0.79231	8752
228	Mean ICVF in cingulum hippocampus on FA skeleton (right)	Neurological	25380	2	0.0148505	0.161324	0.792302	8897
27	Weighted-mean L3 in tract inferior longitudinal fasciculus (left)	Neurological	25637	3	0.0148888	0.161331	0.792283	8851
107	Weighted-mean MO in tract posterior thalamic radiation (left)	Neurological	25561	-1	0.0148869	0.161337	0.792267	8853
137	Weighted-mean L3 in tract anterior thalamic radiation (left)	Neurological	25625	3	0.0149181	0.161337	0.792267	8816
168	Volume of grey matter in Heschl's Gyrus (includes H1 and H2) (left)	Neurological	25870	0	-0.0143538	0.16135	0.792231	9522
153	Volume of grey matter in Juxtapositional Lobule Cortex (formerly Supplementary Motor Cortex) (right)	Neurological	25833	-1	0.0143252	0.161351	0.792229	9560
134	Mean OD in middle cerebellar peduncle on FA skeleton	Neurological	25392	-1	-0.0148575	0.16136	0.792204	8887
160	Mean MO in anterior limb of internal capsule on FA skeleton (left)	Neurological	25169	-1	-0.0148777	0.161358	0.792211	8863
153	Volume of thalamus (right)	Neurological	25012	0	0.0143369	0.16136	0.792205	9544
176	Mean FA in posterior thalamic radiation on FA skeleton (right)	Neurological	25084	2	0.014885	0.161365	0.792191	8854
236	Mean ISOVF in external capsule on FA skeleton (right)	Neurological	25472	-1	0.0149195	0.161369	0.79218	8813
168	Mean L2 in anterior corona radiata on FA skeleton (right)	Neurological	25270	3	-0.0149074	0.161375	0.792165	8827
66	Mean L3 in cerebral peduncle on FA skeleton (left)	Neurological	25311	-1	-0.0148629	0.161374	0.792166	8880
211	Weighted-mean L2 in tract anterior thalamic radiation (left)	Neurological	25598	3	-0.0149057	0.161375	0.792163	8829
13	Discrepancy between rfMRI brain image and T1 brain image	Neurological	25739	-1	-0.0146591	0.161387	0.79213	9128
72	Weighted-mean L1 in tract uncinate fasciculus (left)	Neurological	25594	3	0.0148266	0.161387	0.792132	8923
253	Mean MO in sagittal stratum on FA skeleton (right)	Neurological	25182	-1	-0.0148773	0.161392	0.792119	8862
255	Mean L2 in superior fronto-occipital fasciculus on FA skeleton (left)	Neurological	25291	-1	-0.01503	0.161391	0.792122	8683
166	Mean L1 in fornix cres+stria terminalis on FA skeleton (right)	Neurological	25238	-1	-0.0149183	0.161402	0.792091	8813
58	Volume of grey matter in Middle Temporal Gyrus, temporooccipital part (left)	Neurological	25806	-1	0.0143187	0.161411	0.792068	9566
45	Volume of grey matter in VIIb Cerebellum (right)	Neurological	25908	0	0.0143515	0.161419	0.792045	9522
220	Weighted-mean L2 in tract uncinate fasciculus (right)	Neurological	25622	3	0.0148495	0.161421	0.792039	8894
137	Mean MD in body of corpus callosum on FA skeleton	Neurological	25107	3	0.0149069	0.161438	0.791995	8825
83	Mean MO in anterior corona radiata on FA skeleton (left)	Neurological	25175	-1	0.014833	0.161439	0.791991	8913
147	Mean MO in genu of corpus callosum on FA skeleton	Neurological	25154	-1	0.0148997	0.161451	0.79196	8833
136	Mean OD in fornix cres+stria terminalis on FA skeleton (left)	Neurological	25431	-1	-0.0148903	0.161453	0.791954	8844
105	Median z-statistic (in group-defined mask) for shapes activation	Neurological	25042	-1	0.0155228	0.161456	0.791947	8138
187	Median T2star in pallidum (right)	Neurological	25033	-1	0.0149681	0.161462	0.79193	8752
140	Mean L3 in medial lemniscus on FA skeleton (left)	Neurological	25305	-1	0.0148874	0.161463	0.791927	8847
91	Weighted-mean L3 in tract uncinate fasciculus (left)	Neurological	25648	3	0.0148471	0.161466	0.791919	8895
143	Volume of grey matter in Crus II Cerebellum (right)	Neurological	25905	0	0.014346	0.161469	0.791911	9527
139	Volume of grey matter in Subcallosal Cortex (right)	Neurological	25835	0	0.014333	0.161475	0.791895	9544
188	Weighted-mean OD in tract inferior longitudinal fasciculus (right)	Neurological	25692	-1	-0.0148552	0.161474	0.791897	8885
123	Median BOLD effect (in group-defined amygdala activation mask) for faces-shapes contrast	Neurological	25052	-1	-0.0156103	0.161482	0.791876	8046
17	Weighted-mean MO in tract posterior thalamic radiation (right)	Neurological	25562	-1	0.0148698	0.161485	0.791868	8867
198	Mean L3 in genu of corpus callosum on FA skeleton	Neurological	25298	3	0.0149009	0.161487	0.791863	8830
158	Mean FA in posterior corona radiata on FA skeleton (left)	Neurological	25083	2	-0.0148906	0.161493	0.791846	8842
18	Mean L2 in posterior corona radiata on FA skeleton (right)	Neurological	25274	3	0.0149275	0.161501	0.791824	8798
247	Mean L1 in cingulum hippocampus on FA skeleton (left)	Neurological	25237	-1	-0.0148487	0.161515	0.791787	8891
104	Mean FA in superior fronto-occipital fasciculus on FA skeleton (left)	Neurological	25099	2	-0.0149118	0.161512	0.791795	8816
147	Weighted-mean FA in tract anterior thalamic radiation (right)	Neurological	25491	2	-0.014827	0.161517	0.791782	8917
201	Volume of grey matter in Middle Temporal Gyrus, posterior division (right)	Neurological	25805	0	0.0143211	0.161517	0.791783	9558
124	Mean OD in cingulum hippocampus on FA skeleton (left)	Neurological	25429	-1	0.014865	0.161527	0.791755	8871
201	Weighted-mean OD in tract inferior longitudinal fasciculus (left)	Neurological	25691	-1	-0.0148466	0.161528	0.791752	8893
127	Number of incorrect matches in round	Neurological	399	-1	-0.00541704	0.161528	0.791752	66790
229	Mean MO in medial lemniscus on FA skeleton (left)	Neurological	25161	-1	-0.014881	0.161527	0.791755	8852
189	Mean OD in middle cerebellar peduncle on FA skeleton	Neurological	25392	-1	0.014851	0.161544	0.791709	8887
108	Mean L3 in anterior corona radiata on FA skeleton (left)	Neurological	25319	3	0.0149223	0.161575	0.791627	8801
167	Discrepancy between rfMRI brain image and T1 brain image	Neurological	25739	-1	-0.0146524	0.161577	0.791619	9128
135	Mean ISOVF in cingulum hippocampus on FA skeleton (left)	Neurological	25477	-1	-0.0149105	0.161572	0.791633	8815
46	Weighted-mean L1 in tract superior longitudinal fasciculus (left)	Neurological	25590	3	-0.0148977	0.161577	0.79162	8830
6	Mean ICVF in cingulum cingulate gyrus on FA skeleton (left)	Neurological	25379	2	-0.014859	0.161578	0.791617	8876
133	Mean L1 in body of corpus callosum on FA skeleton	Neurological	25203	-1	0.0148574	0.161576	0.791624	8878
129	Volume of grey matter in Superior Temporal Gyrus, anterior division (right)	Neurological	25799	0	0.0143105	0.161584	0.791601	9569
234	Volume of grey matter in Superior Temporal Gyrus, anterior division (left)	Neurological	25798	0	-0.0143156	0.16159	0.791584	9562
128	Weighted-mean L2 in tract superior thalamic radiation (left)	Neurological	25619	3	-0.0149031	0.161591	0.791583	8823
212	Weighted-mean ICVF in tract inferior fronto-occipital fasciculus (right)	Neurological	25663	2	0.0148477	0.161589	0.791588	8889
202	Mean L2 in cingulum hippocampus on FA skeleton (right)	Neurological	25284	-1	0.0148583	0.161597	0.791567	8876
153	Mean OD in tapetum on FA skeleton (left)	Neurological	25439	-1	0.0148751	0.161598	0.791563	8856
85	Volume of grey matter in X Cerebellum (left)	Neurological	25918	-1	-0.0143398	0.161607	0.79154	9529
175	Mean ICVF in posterior limb of internal capsule on FA skeleton (right)	Neurological	25362	2	-0.0148704	0.161611	0.791529	8861
219	Mean time to correctly identify matches	Neurological	20023	-1	0.00542503	0.161621	0.791503	66564
50	Weighted-mean ISOVF in tract anterior thalamic radiation (right)	Neurological	25707	3	-0.0149443	0.161624	0.791494	8773
212	Weighted-mean MO in tract acoustic radiation (left)	Neurological	25542	-1	-0.0148498	0.161625	0.791492	8885
248	Mean FA in superior cerebellar peduncle on FA skeleton (right)	Neurological	25068	-1	-0.0148415	0.161624	0.791495	8895
18	Volume of grey matter in Parahippocampal Gyrus, posterior division (left)	Neurological	25850	0	0.0143111	0.161632	0.791473	9566
151	Mean L1 in cerebral peduncle on FA skeleton (left)	Neurological	25215	-1	-0.0148318	0.161638	0.791456	8906
89	Weighted-mean L2 in tract forceps minor	Neurological	25607	3	0.0148477	0.161637	0.79146	8887
158	90th percentile of z-statistic (in group-defined mask) for faces-shapes contrast	Neurological	25766	-1	-0.0155694	0.161645	0.791437	8082
132	Volume of grey matter in Precuneous Cortex (right)	Neurological	25843	0	0.0143166	0.161647	0.791433	9558
121	Mean OD in superior fronto-occipital fasciculus on FA skeleton (left)	Neurological	25435	-1	0.0148329	0.161654	0.791414	8904
86	Weighted-mean FA in tract superior thalamic radiation (left)	Neurological	25511	2	0.0148853	0.161665	0.791383	8841
217	Weighted-mean OD in tract inferior fronto-occipital fasciculus (right)	Neurological	25690	-1	-0.014835	0.161665	0.791383	8901
35	Mean OD in posterior corona radiata on FA skeleton (right)	Neurological	25418	-1	-0.0148266	0.161668	0.791376	8911
135	Weighted-mean MD in tract medial lemniscus (left)	Neurological	25532	-1	0.0148529	0.16168	0.791344	8879
230	Weighted-mean FA in tract corticospinal tract (right)	Neurological	25497	-1	-0.0148245	0.16168	0.791344	8913
243	Weighted-mean L3 in tract inferior longitudinal fasciculus (right)	Neurological	25638	3	0.0148937	0.161689	0.791318	8830
133	Mean L2 in medial lemniscus on FA skeleton (right)	Neurological	25256	-1	0.0148626	0.161688	0.791322	8867
226	Mean L2 in tapetum on FA skeleton (right)	Neurological	25294	-1	-0.0149248	0.161694	0.791306	8793
128	Mean L2 in inferior cerebellar peduncle on FA skeleton (right)	Neurological	25258	-1	-0.0149054	0.161693	0.791309	8816
217	Mean MD in fornix on FA skeleton	Neurological	25109	-1	0.0149795	0.161694	0.791307	8729
45	Weighted-mean L1 in tract medial lemniscus (right)	Neurological	25587	-1	-0.0148391	0.161715	0.79125	8894
190	Weighted-mean L1 in tract parahippocampal part of cingulum (right)	Neurological	25576	-1	0.0148886	0.161714	0.791253	8835
46	Weighted-mean L3 in tract inferior fronto-occipital fasciculus (right)	Neurological	25636	3	-0.0148786	0.16171	0.791262	8847
238	Weighted-mean FA in tract uncinate fasciculus (left)	Neurological	25513	2	-0.0148381	0.161719	0.79124	8895
198	Mean ISOVF in posterior limb of internal capsule on FA skeleton (left)	Neurological	25459	-1	-0.0148472	0.161723	0.791228	8884
98	Weighted-mean MD in tract posterior thalamic radiation (left)	Neurological	25534	3	-0.0149169	0.161727	0.791218	8801
214	Mean L1 in genu of corpus callosum on FA skeleton	Neurological	25202	3	0.0148635	0.161734	0.791199	8864
6	Weighted-mean L3 in tract forceps minor	Neurological	25634	3	0.0148558	0.16174	0.791182	8873
205	Mean MO in cingulum cingulate gyrus on FA skeleton (left)	Neurological	25187	-1	0.014867	0.161755	0.791143	8859
230	Mean FA in cingulum hippocampus on FA skeleton (left)	Neurological	25093	-1	0.014873	0.161752	0.791151	8852
159	Weighted-mean L2 in tract parahippocampal part of cingulum (left)	Neurological	25602	-1	0.0149731	0.161753	0.791147	8734
144	Weighted-mean L1 in tract uncinate fasciculus (right)	Neurological	25595	3	-0.0147981	0.161746	0.791166	8942
81	Mean OD in posterior thalamic radiation on FA skeleton (left)	Neurological	25421	-1	-0.0148905	0.161757	0.791138	8831
228	Mean MO in middle cerebellar peduncle on FA skeleton	Neurological	25152	-1	0.014846	0.161755	0.791142	8884
139	Weighted-mean ISOVF in tract acoustic radiation (left)	Neurological	25704	-1	-0.0148943	0.161768	0.791109	8826
65	Volume of grey matter in Planum Polare (right)	Neurological	25869	0	0.0143246	0.161765	0.791115	9542
118	Mean L3 in cerebral peduncle on FA skeleton (right)	Neurological	25310	-1	-0.0148506	0.161767	0.791111	8878
9	Volume of grey matter in X Cerebellum (vermis)	Neurological	25919	-1	0.0143251	0.161772	0.791096	9541
126	Mean FA in cingulum hippocampus on FA skeleton (left)	Neurological	25093	-1	-0.0148723	0.161771	0.791099	8852
138	Mean L1 in tapetum on FA skeleton (left)	Neurological	25247	-1	-0.0149033	0.161775	0.791089	8815
167	Weighted-mean MO in tract posterior thalamic radiation (left)	Neurological	25561	-1	-0.0148711	0.161781	0.791071	8853
182	Mean L1 in inferior cerebellar peduncle on FA skeleton (left)	Neurological	25211	-1	-0.0148557	0.161788	0.791053	8871
241	Mean ISOVF in anterior limb of internal capsule on FA skeleton (left)	Neurological	25457	-1	0.014956	0.161799	0.791023	8752
224	Mean MO in uncinate fasciculus on FA skeleton (left)	Neurological	25197	-1	0.0149015	0.161804	0.791011	8816
1	Weighted-mean ICVF in tract superior thalamic radiation (right)	Neurological	25674	2	-0.0148575	0.161808	0.790999	8868
185	Volume of grey matter in VIIb Cerebellum (right)	Neurological	25908	0	0.0143383	0.161803	0.791014	9522
157	Weighted-mean MO in tract anterior thalamic radiation (right)	Neurological	25545	-1	0.0148349	0.16181	0.790995	8895
232	Mean ISOVF in pontine crossing tract on FA skeleton	Neurological	25441	1	-0.0149037	0.161813	0.790987	8813
1	Mean L3 in corticospinal tract on FA skeleton (left)	Neurological	25303	1	-0.0148868	0.161811	0.790991	8833
174	90th percentile of z-statistic (in group-defined mask) for faces-shapes contrast	Neurological	25766	-1	-0.0155638	0.161797	0.791031	8082
165	Weighted-mean MD in tract uncinate fasciculus (left)	Neurological	25540	3	0.0148308	0.161809	0.790997	8900
25	Mean FA in external capsule on FA skeleton (left)	Neurological	25089	2	0.0148723	0.161817	0.790975	8850
132	Mean ICVF in sagittal stratum on FA skeleton (right)	Neurological	25374	2	-0.0148563	0.16182	0.790968	8869
106	Mean ISOVF in fornix cres+stria terminalis on FA skeleton (right)	Neurological	25478	3	0.0149344	0.161832	0.790935	8776
47	Weighted-mean ISOVF in tract cingulate gyrus part of cingulum (left)	Neurological	25708	-1	0.0148727	0.161831	0.790938	8849
104	Weighted-mean L3 in tract medial lemniscus (right)	Neurological	25641	-1	-0.0148707	0.161841	0.790913	8851
22	Mean ISOVF in superior longitudinal fasciculus on FA skeleton (right)	Neurological	25480	3	-0.0148985	0.161839	0.790917	8818
170	Weighted-mean L2 in tract inferior fronto-occipital fasciculus (right)	Neurological	25609	3	-0.0148506	0.161839	0.790918	8875
254	Mean L2 in external capsule on FA skeleton (right)	Neurological	25280	3	0.0148958	0.161843	0.790905	8821
9	Mean L3 in fornix cres+stria terminalis on FA skeleton (right)	Neurological	25334	3	-0.0149365	0.161845	0.7909	8773
84	Weighted-mean OD in tract superior thalamic radiation (right)	Neurological	25701	2	0.0148835	0.161858	0.790865	8835
18	Inverted contrast-to-noise ratio in T1	Neurological	25735	-1	0.0143416	0.16186	0.790859	9515
13	Weighted-mean OD in tract acoustic radiation (right)	Neurological	25678	-1	0.0148314	0.161863	0.790852	8897
238	Mean ISOVF in superior longitudinal fasciculus on FA skeleton (left)	Neurological	25481	3	0.0149036	0.161862	0.790856	8811
44	Mean OD in superior cerebellar peduncle on FA skeleton (right)	Neurological	25404	-1	0.0147947	0.161867	0.790842	8941
86	Weighted-mean OD in tract parahippocampal part of cingulum (right)	Neurological	25684	-1	-0.0149228	0.16187	0.790833	8788
144	Weighted-mean L1 in tract superior thalamic radiation (left)	Neurological	25592	3	-0.014914	0.161879	0.790809	8798
199	Weighted-mean FA in tract medial lemniscus (left)	Neurological	25505	-1	0.0148584	0.16188	0.790808	8864
117	Mean L2 in posterior limb of internal capsule on FA skeleton (right)	Neurological	25266	3	0.0148579	0.161894	0.790769	8864
207	Weighted-mean L1 in tract cingulate gyrus part of cingulum (left)	Neurological	25573	3	-0.0148459	0.1619	0.790754	8878
222	Mean ISOVF in posterior corona radiata on FA skeleton (right)	Neurological	25466	3	0.0149062	0.161908	0.790732	8806
30	Volume of grey matter in Temporal Occipital Fusiform Cortex (right)	Neurological	25859	0	-0.0143145	0.161907	0.790735	9549
165	Volume of grey matter in Frontal Pole (right)	Neurological	25783	0	0.0142995	0.161907	0.790733	9569
172	Mean FA in posterior thalamic radiation on FA skeleton (right)	Neurological	25084	2	-0.0148659	0.161903	0.790744	8854
20	Mean L1 in corticospinal tract on FA skeleton (right)	Neurological	25206	1	-0.0148698	0.161912	0.790722	8849
173	Weighted-mean L2 in tract inferior longitudinal fasciculus (left)	Neurological	25610	3	0.0148647	0.161913	0.790719	8855
178	Discrepancy between SWI brain image and T1 brain image	Neurological	25738	-1	0.0151071	0.161919	0.790701	8573
246	Inverted temporal signal-to-noise ratio in artefact-cleaned pre-processed rfMRI	Neurological	25744	-1	0.0147059	0.16192	0.790699	9047
222	Mean L1 in superior longitudinal fasciculus on FA skeleton (left)	Neurological	25241	3	0.014883	0.161921	0.790698	8833
13	Weighted-mean L3 in tract forceps major	Neurological	25633	-1	-0.0148828	0.161924	0.790689	8833
77	Median T2star in amygdala (right)	Neurological	25037	-1	-0.0149615	0.161933	0.790665	8740
67	Mean L3 in posterior limb of internal capsule on FA skeleton (left)	Neurological	25315	3	0.0148565	0.161933	0.790665	8864
162	Mean L2 in cerebral peduncle on FA skeleton (left)	Neurological	25263	-1	-0.0148323	0.16193	0.790672	8893
166	Volume of grey matter in Inferior Frontal Gyrus, pars opercularis (left)	Neurological	25792	-1	-0.014318	0.161938	0.790652	9543
97	Mean ICVF in superior longitudinal fasciculus on FA skeleton (left)	Neurological	25385	2	0.0148672	0.161939	0.790649	8851
30	Mean OD in fornix on FA skeleton	Neurological	25397	-1	0.0151106	0.161942	0.79064	8568
120	Volume of grey matter in Middle Frontal Gyrus (left)	Neurological	25788	0	0.0143153	0.161949	0.790621	9546
15	Volume of grey matter in Superior Temporal Gyrus, posterior division (right)	Neurological	25801	0	-0.0143124	0.161948	0.790625	9550
85	Mean MO in tapetum on FA skeleton (right)	Neurological	25198	-1	-0.0149386	0.161952	0.790615	8766
50	Mean MD in body of corpus callosum on FA skeleton	Neurological	25107	3	-0.0148885	0.161955	0.790605	8825
20	Median T2star in accumbens (right)	Neurological	25039	-1	0.0150307	0.161975	0.790551	8658
58	Mean L2 in tapetum on FA skeleton (left)	Neurological	25295	-1	-0.0149132	0.161974	0.790554	8795
170	Volume of grey matter in Frontal Orbital Cortex (left)	Neurological	25846	0	-0.0143096	0.161962	0.790587	9553
195	Mean FA in uncinate fasciculus on FA skeleton (right)	Neurological	25100	-1	-0.0148433	0.161975	0.790551	8878
185	Weighted-mean L1 in tract uncinate fasciculus (right)	Neurological	25595	3	-0.0147901	0.161973	0.790559	8942
216	Mean L1 in cingulum hippocampus on FA skeleton (left)	Neurological	25237	-1	-0.0148327	0.161968	0.790571	8891
45	Weighted-mean L2 in tract parahippocampal part of cingulum (left)	Neurological	25602	-1	-0.0149655	0.161966	0.790577	8734
188	Mean MO in tapetum on FA skeleton (left)	Neurological	25199	-1	0.0149616	0.161979	0.790543	8738
194	Mean FA in inferior cerebellar peduncle on FA skeleton (left)	Neurological	25067	-1	-0.0148825	0.161982	0.790535	8831
246	Weighted-mean ISOVF in tract parahippocampal part of cingulum (right)	Neurological	25711	-1	0.0149466	0.161992	0.790506	8755
102	Volume of accumbens (right)	Neurological	25024	-1	-0.0143099	0.161997	0.790493	9551
140	Mean L1 in external capsule on FA skeleton (right)	Neurological	25232	-1	0.0149013	0.161998	0.790489	8808
14	Volume of grey matter in Lateral Occipital Cortex, inferior division (left)	Neurological	25826	-1	-0.0143038	0.162	0.790484	9559
212	Mean L2 in anterior limb of internal capsule on FA skeleton (left)	Neurological	25265	3	-0.0149112	0.162007	0.790467	8796
30	Weighted-mean L2 in tract acoustic radiation (left)	Neurological	25596	-1	0.0148393	0.162016	0.790443	8881
232	Mean ISOVF in superior fronto-occipital fasciculus on FA skeleton (left)	Neurological	25483	-1	-0.0149475	0.162014	0.790446	8753
192	Mean L3 in cerebral peduncle on FA skeleton (right)	Neurological	25310	-1	-0.0148419	0.162014	0.790447	8878
125	Volume of brain, grey+white matter (normalised for head size)	Neurological	25009	2	-0.0142695	0.162024	0.79042	9604
127	Weighted-mean ICVF in tract inferior fronto-occipital fasciculus (right)	Neurological	25663	2	0.0148322	0.162028	0.79041	8889
50	Mean MO in posterior thalamic radiation on FA skeleton (right)	Neurological	25180	-1	-0.0148978	0.162026	0.790416	8811
155	Volume of grey matter in Occipital Fusiform Gyrus (right)	Neurological	25861	0	0.0142962	0.162026	0.790415	9568
213	Weighted-mean L3 in tract anterior thalamic radiation (left)	Neurological	25625	3	0.0148936	0.162026	0.790417	8816
201	Mean ISOVF in posterior thalamic radiation on FA skeleton (left)	Neurological	25469	-1	0.0149124	0.162022	0.790427	8794
188	Mean ISOVF in superior cerebellar peduncle on FA skeleton (right)	Neurological	25452	-1	0.0148637	0.162038	0.790382	8851
120	Mean MO in posterior corona radiata on FA skeleton (left)	Neurological	25179	-1	0.0148511	0.162037	0.790386	8866
137	Weighted-mean L2 in tract inferior longitudinal fasciculus (right)	Neurological	25611	3	0.0148766	0.162053	0.790342	8835
161	Mean ICVF in posterior corona radiata on FA skeleton (right)	Neurological	25370	2	-0.0148825	0.162054	0.790341	8828
182	Volume of grey matter in I-IV Cerebellum (right)	Neurological	25894	0	-0.0143081	0.16205	0.79035	9551
28	Amount of warping applied to non-linearly align T1 brain image to standard-space	Neurological	25733	NA	-0.014391	0.162057	0.790333	9441
202	Mean MO in superior longitudinal fasciculus on FA skeleton (left)	Neurological	25193	-1	-0.0148263	0.162078	0.790277	8894
227	Weighted-mean L2 in tract inferior longitudinal fasciculus (right)	Neurological	25611	3	0.0148754	0.162086	0.790256	8835
198	Mean L1 in corticospinal tract on FA skeleton (right)	Neurological	25206	1	-0.0148637	0.162084	0.790259	8849
16	Mean FA in inferior cerebellar peduncle on FA skeleton (left)	Neurological	25067	-1	-0.0148786	0.162092	0.790237	8831
110	Mean OD in cingulum cingulate gyrus on FA skeleton (left)	Neurological	25427	-1	-0.0147808	0.162097	0.790225	8948
47	Weighted-mean ISOVF in tract uncinate fasciculus (right)	Neurological	25730	-1	0.0149088	0.162097	0.790225	8795
111	Mean MO in posterior limb of internal capsule on FA skeleton (left)	Neurological	25171	-1	0.0148817	0.1621	0.790216	8827
132	Weighted-mean L1 in tract acoustic radiation (right)	Neurological	25570	-1	0.0148212	0.162104	0.790207	8899
9	Mean ISOVF in superior cerebellar peduncle on FA skeleton (left)	Neurological	25453	-1	-0.0148459	0.162114	0.79018	8869
252	Volume of grey matter in I-IV Cerebellum (left)	Neurological	25893	0	-0.0143022	0.162115	0.790177	9556
226	Mean MD in uncinate fasciculus on FA skeleton (left)	Neurological	25149	-1	-0.0148339	0.162121	0.790162	8883
114	Volume of grey matter in Temporal Fusiform Cortex, anterior division (right)	Neurological	25855	0	0.0142975	0.16212	0.790163	9562
179	Weighted-mean MO in tract medial lemniscus (right)	Neurological	25560	-1	-0.0148388	0.162125	0.790151	8877
11	Mean ISOVF in splenium of corpus callosum on FA skeleton	Neurological	25444	-1	-0.0148631	0.162127	0.790146	8848
103	Weighted-mean ISOVF in tract superior thalamic radiation (right)	Neurological	25728	3	0.0148974	0.162132	0.790132	8807
38	Mean FA in posterior thalamic radiation on FA skeleton (left)	Neurological	25085	2	0.014871	0.162139	0.790112	8838
166	Mean L2 in superior corona radiata on FA skeleton (left)	Neurological	25273	3	-0.0148807	0.16215	0.790083	8826
83	Weighted-mean OD in tract anterior thalamic radiation (right)	Neurological	25680	-1	0.0147997	0.162147	0.790091	8923
117	Mean MO in external capsule on FA skeleton (right)	Neurological	25184	-1	0.0148438	0.162149	0.790086	8870
186	Mean L2 in cingulum cingulate gyrus on FA skeleton (right)	Neurological	25282	3	-0.0148301	0.162158	0.790061	8886
100	Mean ISOVF in splenium of corpus callosum on FA skeleton	Neurological	25444	-1	0.0148618	0.162161	0.790054	8848
245	Weighted-mean OD in tract cingulate gyrus part of cingulum (left)	Neurological	25681	-1	0.0148675	0.162192	0.789972	8840
252	Mean ISOVF in fornix cres+stria terminalis on FA skeleton (left)	Neurological	25479	-1	0.0149243	0.162187	0.789983	8773
173	Mean ICVF in posterior thalamic radiation on FA skeleton (right)	Neurological	25372	2	-0.014859	0.162194	0.789965	8850
255	Mean time to correctly identify matches	Neurological	20023	-1	-0.00541767	0.162191	0.789974	66564
1	Mean ICVF in superior cerebellar peduncle on FA skeleton (right)	Neurological	25356	-1	0.0148155	0.162171	0.790027	8903
57	Number of dMRI outlier slices detected and corrected	Neurological	25746	NA	0.0149471	0.162169	0.790032	8747
221	Weighted-mean L3 in tract uncinate fasciculus (left)	Neurological	25648	3	0.0148222	0.162169	0.790033	8895
214	Weighted-mean MD in tract acoustic radiation (left)	Neurological	25515	-1	0.014829	0.16219	0.789976	8886
107	Weighted-mean MD in tract corticospinal tract (left)	Neurological	25523	-1	-0.0147987	0.162175	0.790015	8923
51	Mean L3 in anterior corona radiata on FA skeleton (right)	Neurological	25318	3	-0.0148758	0.162194	0.789966	8830
71	Mean ICVF in posterior thalamic radiation on FA skeleton (right)	Neurological	25372	2	0.0148601	0.162164	0.790046	8850
29	Mean MD in posterior corona radiata on FA skeleton (left)	Neurological	25131	3	0.0149191	0.162191	0.789975	8779
144	Volume of grey matter in Frontal Orbital Cortex (right)	Neurological	25847	0	0.0142898	0.162192	0.789971	9569
35	Mean OD in superior corona radiata on FA skeleton (left)	Neurological	25417	-1	-0.0148461	0.162178	0.790009	8866
8	Weighted-mean ISOVF in tract corticospinal tract (right)	Neurological	25713	-1	0.0148663	0.162201	0.789946	8841
20	Weighted-mean MO in tract posterior thalamic radiation (left)	Neurological	25561	-1	-0.014856	0.162207	0.789931	8853
72	Weighted-mean FA in tract medial lemniscus (right)	Neurological	25506	-1	0.0148403	0.162223	0.789886	8871
64	Mean L3 in middle cerebellar peduncle on FA skeleton	Neurological	25296	1	-0.0148505	0.162221	0.789894	8859
75	Mean OD in superior longitudinal fasciculus on FA skeleton (left)	Neurological	25433	-1	-0.0148175	0.162233	0.78986	8898
101	Weighted-mean ISOVF in tract medial lemniscus (right)	Neurological	25722	-1	0.0148442	0.162231	0.789865	8866
34	Mean MO in fornix cres+stria terminalis on FA skeleton (right)	Neurological	25190	-1	0.0148679	0.162226	0.789879	8838
140	Weighted-mean ISOVF in tract forceps major	Neurological	25714	-1	0.0148775	0.162218	0.789902	8827
121	Mean ICVF in medial lemniscus on FA skeleton (left)	Neurological	25353	-1	0.0148368	0.16223	0.789869	8875
54	Mean OD in superior cerebellar peduncle on FA skeleton (left)	Neurological	25405	-1	0.014779	0.162219	0.789899	8945
30	Weighted-mean OD in tract acoustic radiation (left)	Neurological	25677	-1	0.0148251	0.162231	0.789867	8889
232	Volume of grey matter in Supramarginal Gyrus, posterior division (left)	Neurological	25820	-1	0.0142904	0.162241	0.789839	9566
35	Weighted-mean MO in tract corticospinal tract (left)	Neurological	25550	-1	0.014823	0.162242	0.789836	8891
163	Mean ISOVF in superior corona radiata on FA skeleton (left)	Neurological	25465	3	0.0148927	0.162242	0.789837	8808
14	Volume of grey matter in Temporal Pole (right)	Neurological	25797	0	0.0142946	0.16225	0.789814	9560
196	Mean FA in tapetum on FA skeleton (right)	Neurological	25102	-1	0.014848	0.162268	0.789767	8860
83	Mean L2 in cingulum cingulate gyrus on FA skeleton (left)	Neurological	25283	3	-0.0148467	0.162257	0.789796	8862
178	Mean L3 in posterior corona radiata on FA skeleton (left)	Neurological	25323	3	-0.0148994	0.162268	0.789768	8799
78	Mean OD in uncinate fasciculus on FA skeleton (left)	Neurological	25437	-1	0.014825	0.162256	0.7898	8888
25	Mean FA in posterior thalamic radiation on FA skeleton (left)	Neurological	25085	2	0.0148666	0.162265	0.789775	8838
182	Volume of grey matter in Occipital Pole (left)	Neurological	25876	0	0.0142932	0.162269	0.789765	9561
247	Mean MO in cingulum hippocampus on FA skeleton (left)	Neurological	25189	-1	-0.0148755	0.162275	0.789749	8827
136	Weighted-mean L3 in tract anterior thalamic radiation (left)	Neurological	25625	3	-0.0148847	0.162278	0.789741	8816
88	Volume of pallidum (left)	Neurological	25017	-1	-0.0143455	0.162277	0.789742	9491
93	Weighted-mean ISOVF in tract acoustic radiation (right)	Neurological	25705	-1	0.0148697	0.162272	0.789755	8834
210	Volume of grey matter in Middle Temporal Gyrus, anterior division (left)	Neurological	25802	0	-0.0142928	0.16228	0.789735	9561
117	Mean L2 in medial lemniscus on FA skeleton (right)	Neurological	25256	-1	0.0148414	0.162288	0.789713	8867
60	Mean MO in inferior cerebellar peduncle on FA skeleton (left)	Neurological	25163	-1	-0.0149038	0.162287	0.789715	8793
80	Mean ISOVF in superior fronto-occipital fasciculus on FA skeleton (left)	Neurological	25483	-1	0.0149376	0.162292	0.789702	8753
99	Mean ICVF in superior corona radiata on FA skeleton (right)	Neurological	25368	2	0.0148546	0.162294	0.789696	8851
37	Mean OD in splenium of corpus callosum on FA skeleton	Neurological	25396	-1	-0.0147522	0.162301	0.78968	8974
83	Weighted-mean OD in tract middle cerebellar peduncle	Neurological	25693	-1	0.0147801	0.162305	0.789667	8940
126	Mean FA in external capsule on FA skeleton (right)	Neurological	25088	2	-0.0148484	0.162303	0.789674	8858
36	Mean MO in fornix cres+stria terminalis on FA skeleton (right)	Neurological	25190	-1	0.0148651	0.162306	0.789665	8838
29	Mean MD in fornix cres+stria terminalis on FA skeleton (left)	Neurological	25143	-1	0.0148927	0.162312	0.789651	8805
29	Mean L1 in retrolenticular part of internal capsule on FA skeleton (right)	Neurological	25220	-1	-0.0148641	0.16231	0.789655	8839
224	Mean L1 in retrolenticular part of internal capsule on FA skeleton (right)	Neurological	25220	-1	0.0148639	0.162316	0.789639	8839
80	Volume of grey matter in Supramarginal Gyrus, posterior division (right)	Neurological	25821	-1	-0.0142953	0.162315	0.789641	9556
19	Mean FA in cerebral peduncle on FA skeleton (right)	Neurological	25070	-1	0.0148119	0.16232	0.789629	8901
50	Mean FA in tapetum on FA skeleton (left)	Neurological	25103	-1	0.0148628	0.162325	0.789615	8840
80	Mean MD in posterior limb of internal capsule on FA skeleton (left)	Neurological	25123	-1	-0.0148659	0.16233	0.789601	8836
129	Mean OD in posterior thalamic radiation on FA skeleton (right)	Neurological	25420	-1	0.0148606	0.162338	0.789579	8842
148	Mean MO in fornix cres+stria terminalis on FA skeleton (right)	Neurological	25190	-1	-0.0148635	0.162352	0.789543	8838
146	Mean L1 in inferior cerebellar peduncle on FA skeleton (left)	Neurological	25211	-1	-0.0148357	0.162355	0.789535	8871
228	Weighted-mean ISOVF in tract parahippocampal part of cingulum (right)	Neurological	25711	-1	-0.0149333	0.162367	0.789503	8755
37	Mean MD in body of corpus callosum on FA skeleton	Neurological	25107	3	0.0148736	0.162374	0.789482	8825
108	Mean L1 in superior cerebellar peduncle on FA skeleton (left)	Neurological	25213	-1	-0.0147899	0.16238	0.789468	8925
73	Mean OD in fornix cres+stria terminalis on FA skeleton (left)	Neurological	25431	-1	0.0148575	0.162379	0.789469	8844
16	Weighted-mean ISOVF in tract anterior thalamic radiation (right)	Neurological	25707	3	-0.0149176	0.162376	0.789479	8773
187	Mean L3 in sagittal stratum on FA skeleton (left)	Neurological	25327	3	0.0148481	0.162382	0.789461	8855
89	Mean L2 in sagittal stratum on FA skeleton (right)	Neurological	25278	3	0.0148628	0.162396	0.789426	8837
250	Mean MO in fornix on FA skeleton	Neurological	25157	-1	-0.0150274	0.162407	0.789395	8644
153	Mean L3 in posterior thalamic radiation on FA skeleton (left)	Neurological	25325	3	-0.0149001	0.162415	0.789373	8792
11	Mean L1 in genu of corpus callosum on FA skeleton	Neurological	25202	3	-0.0148394	0.162416	0.789371	8864
254	Weighted-mean L1 in tract cingulate gyrus part of cingulum (left)	Neurological	25573	3	-0.0148276	0.162418	0.789365	8878
104	Mean MD in superior fronto-occipital fasciculus on FA skeleton (right)	Neurological	25146	-1	0.0149401	0.162413	0.789379	8745
124	Volume of grey matter in Amygdala (left)	Neurological	25888	0	-0.0143088	0.162425	0.789346	9533
121	Volume of grey matter in Crus I Cerebellum (vermis)	Neurological	25901	-1	0.0142884	0.162432	0.78933	9560
225	Mean L1 in cingulum hippocampus on FA skeleton (right)	Neurological	25236	-1	-0.0148154	0.162432	0.789328	8892
108	Mean MO in posterior corona radiata on FA skeleton (right)	Neurological	25178	-1	0.0148369	0.16244	0.789308	8866
246	Volume of grey matter in Frontal Medial Cortex (left)	Neurological	25830	-1	-0.0142807	0.162439	0.789309	9570
20	Weighted-mean L2 in tract uncinate fasciculus (left)	Neurological	25621	3	0.0148051	0.162443	0.789298	8904
11	Mean L3 in anterior limb of internal capsule on FA skeleton (right)	Neurological	25312	3	-0.0149109	0.162445	0.789294	8778
23	Weighted-mean ICVF in tract forceps major	Neurological	25660	2	0.0148124	0.162449	0.789284	8895
84	Mean ICVF in cingulum cingulate gyrus on FA skeleton (left)	Neurological	25379	2	-0.0148279	0.162456	0.789264	8876
192	Mean OD in corticospinal tract on FA skeleton (left)	Neurological	25399	-1	0.0148229	0.162458	0.789258	8882
95	Median T2star in thalamus (right)	Neurological	25027	-1	-0.014945	0.162468	0.789233	8737
252	Mean OD in fornix on FA skeleton	Neurological	25397	-1	0.0150917	0.162469	0.789229	8568
223	Mean OD in uncinate fasciculus on FA skeleton (right)	Neurological	25436	-1	0.0148235	0.162464	0.789242	8881
182	Mean ICVF in body of corpus callosum on FA skeleton	Neurological	25347	2	0.0148368	0.162466	0.789237	8865
130	Mean ISOVF in splenium of corpus callosum on FA skeleton	Neurological	25444	-1	-0.014851	0.162467	0.789235	8848
166	Mean ISOVF in sagittal stratum on FA skeleton (left)	Neurological	25471	-1	0.0148592	0.162473	0.789219	8838
79	Median T2star in pallidum (left)	Neurological	25032	-1	-0.0149353	0.162477	0.789207	8748
55	Mean L2 in medial lemniscus on FA skeleton (left)	Neurological	25257	-1	-0.0148426	0.162491	0.789172	8857
228	Volume of grey matter in Supramarginal Gyrus, anterior division (left)	Neurological	25818	-1	0.0142779	0.162498	0.789152	9571
224	Mean L3 in superior fronto-occipital fasciculus on FA skeleton (right)	Neurological	25338	-1	0.0149317	0.162505	0.789132	8751
193	Volume of grey matter in Middle Temporal Gyrus, anterior division (left)	Neurological	25802	0	0.0142854	0.162497	0.789154	9561
143	Mean L3 in superior cerebellar peduncle on FA skeleton (left)	Neurological	25309	-1	-0.0148204	0.162504	0.789135	8883
30	Volume of grey matter in Precentral Gyrus (left)	Neurological	25794	0	-0.0143085	0.1625	0.789147	9530
56	Mean ICVF in posterior limb of internal capsule on FA skeleton (left)	Neurological	25363	2	0.014828	0.162502	0.789141	8874
173	Weighted-mean ISOVF in tract anterior thalamic radiation (left)	Neurological	25706	3	0.0148764	0.16251	0.789119	8816
169	Mean MD in posterior thalamic radiation on FA skeleton (left)	Neurological	25133	3	0.0148916	0.162511	0.789117	8798
193	Mean FA in cingulum cingulate gyrus on FA skeleton (left)	Neurological	25091	2	0.0148165	0.16252	0.789094	8887
135	Weighted-mean FA in tract cingulate gyrus part of cingulum (left)	Neurological	25492	2	0.0148124	0.162518	0.789098	8892
235	Mean L1 in superior fronto-occipital fasciculus on FA skeleton (right)	Neurological	25242	-1	0.0148909	0.162531	0.789063	8798
57	Weighted-mean MD in tract anterior thalamic radiation (left)	Neurological	25517	3	-0.0148587	0.162535	0.789053	8836
85	Weighted-mean L1 in tract parahippocampal part of cingulum (left)	Neurological	25575	-1	-0.0148932	0.162536	0.789049	8795
76	Mean ICVF in posterior thalamic radiation on FA skeleton (left)	Neurological	25373	2	0.0148422	0.16255	0.789013	8855
88	Mean OD in superior fronto-occipital fasciculus on FA skeleton (right)	Neurological	25434	-1	0.0147756	0.16255	0.789013	8935
110	Mean L3 in pontine crossing tract on FA skeleton	Neurological	25297	1	0.0148463	0.162551	0.789009	8850
237	Weighted-mean ISOVF in tract uncinate fasciculus (left)	Neurological	25729	-1	-0.0148211	0.162556	0.788997	8880
217	Mean OD in splenium of corpus callosum on FA skeleton	Neurological	25396	-1	-0.0147431	0.162561	0.788982	8974
94	Mean ICVF in cerebral peduncle on FA skeleton (right)	Neurological	25358	-1	0.0148076	0.162561	0.788983	8896
67	Mean MD in superior fronto-occipital fasciculus on FA skeleton (right)	Neurological	25146	-1	0.0149347	0.162566	0.788971	8745
114	Weighted-mean L3 in tract inferior longitudinal fasciculus (right)	Neurological	25638	3	-0.0148626	0.162568	0.788965	8830
40	Mean MO in fornix cres+stria terminalis on FA skeleton (right)	Neurological	25190	-1	0.0148557	0.162572	0.788955	8838
7	Weighted-mean MO in tract superior longitudinal fasciculus (right)	Neurological	25564	-1	-0.0148002	0.162581	0.788929	8904
94	Mean MO in retrolenticular part of internal capsule on FA skeleton (right)	Neurological	25172	-1	0.0148476	0.162587	0.788915	8847
224	Mean MO in cingulum cingulate gyrus on FA skeleton (left)	Neurological	25187	-1	0.0148369	0.162604	0.788868	8859
177	Weighted-mean MO in tract inferior longitudinal fasciculus (left)	Neurological	25556	-1	-0.0148088	0.162619	0.788828	8892
245	Volume of grey matter in VIIIa Cerebellum (right)	Neurological	25911	0	0.0142865	0.162619	0.788829	9554
160	Weighted-mean MO in tract anterior thalamic radiation (left)	Neurological	25544	-1	-0.0148108	0.162611	0.78885	8890
208	Weighted-mean OD in tract cingulate gyrus part of cingulum (left)	Neurological	25681	-1	-0.0148525	0.162615	0.788838	8840
10	Mean L2 in fornix cres+stria terminalis on FA skeleton (right)	Neurological	25286	3	0.0148921	0.162618	0.788832	8793
3	Mean L3 in anterior limb of internal capsule on FA skeleton (right)	Neurological	25312	3	-0.014905	0.162613	0.788846	8778
186	Mean MO in posterior limb of internal capsule on FA skeleton (right)	Neurological	25170	-1	-0.0148589	0.162623	0.788817	8832
165	Mean L1 in tapetum on FA skeleton (left)	Neurological	25247	-1	-0.0148732	0.162625	0.788813	8815
56	Weighted-mean FA in tract anterior thalamic radiation (left)	Neurological	25490	2	-0.0148119	0.162628	0.788805	8888
155	Weighted-mean FA in tract medial lemniscus (right)	Neurological	25506	-1	-0.0148259	0.162634	0.788789	8871
97	Mean MD in pontine crossing tract on FA skeleton	Neurological	25105	1	-0.0148642	0.162641	0.78877	8825
163	Weighted-mean ICVF in tract parahippocampal part of cingulum (right)	Neurological	25657	2	0.0148137	0.162671	0.78869	8884
12	Volume of grey matter in Middle Temporal Gyrus, anterior division (left)	Neurological	25802	0	0.0142794	0.162673	0.788684	9561
83	Mean MO in anterior corona radiata on FA skeleton (right)	Neurological	25174	-1	0.014797	0.162671	0.788689	8904
117	Volume of grey matter in Thalamus (right)	Neurological	25879	-1	-0.0142795	0.162672	0.788687	9561
166	Weighted-mean OD in tract corticospinal tract (right)	Neurological	25686	-1	0.0148138	0.162667	0.788701	8884
100	Weighted-mean L3 in tract inferior longitudinal fasciculus (left)	Neurological	25637	3	0.0148408	0.162686	0.788651	8851
24	Mean L3 in tapetum on FA skeleton (left)	Neurological	25343	-1	-0.0148895	0.162689	0.788641	8793
254	Weighted-mean ICVF in tract anterior thalamic radiation (left)	Neurological	25652	2	-0.0148123	0.162686	0.788651	8885
87	Median T2star in hippocampus (right)	Neurological	25035	-1	-0.014965	0.162678	0.788671	8705
11	Mean L3 in pontine crossing tract on FA skeleton	Neurological	25297	1	0.0148419	0.162679	0.788669	8850
74	Weighted-mean ICVF in tract cingulate gyrus part of cingulum (right)	Neurological	25655	2	0.0147876	0.162681	0.788663	8915
172	Weighted-mean ICVF in tract superior thalamic radiation (left)	Neurological	25673	2	-0.0148356	0.16269	0.78864	8857
38	Median T2star in pallidum (left)	Neurological	25032	-1	0.0149274	0.162701	0.78861	8748
15	Volume of accumbens (right)	Neurological	25024	-1	-0.0142858	0.162707	0.788594	9551
22	Mean FA in anterior corona radiata on FA skeleton (left)	Neurological	25079	2	0.0148248	0.162711	0.788583	8869
126	Mean L3 in tapetum on FA skeleton (left)	Neurological	25343	-1	0.0148886	0.162716	0.788569	8793
105	Mean MD in anterior corona radiata on FA skeleton (right)	Neurological	25126	3	-0.0148608	0.162715	0.788574	8826
219	Volume of grey matter in Lateral Occipital Cortex, superior division (left)	Neurological	25824	0	-0.0142748	0.162723	0.788552	9565
250	Mean L1 in fornix on FA skeleton	Neurological	25205	-1	0.0149018	0.162727	0.788541	8777
167	Mean L1 in cingulum hippocampus on FA skeleton (right)	Neurological	25236	-1	-0.0148051	0.162727	0.788542	8892
106	Weighted-mean L3 in tract parahippocampal part of cingulum (left)	Neurological	25629	-1	0.014946	0.162729	0.788535	8725
237	Mean MD in anterior limb of internal capsule on FA skeleton (right)	Neurological	25120	3	-0.0149057	0.162735	0.788518	8772
64	Volume of grey matter in Crus II Cerebellum (right)	Neurological	25905	0	0.0143026	0.162741	0.788502	9527
4	Weighted-mean MO in tract inferior fronto-occipital fasciculus (left)	Neurological	25554	-1	0.0148062	0.162741	0.788503	8890
127	Mean MO in superior longitudinal fasciculus on FA skeleton (right)	Neurological	25192	-1	-0.0147902	0.162747	0.788488	8909
235	Weighted-mean FA in tract forceps minor	Neurological	25499	2	-0.0147808	0.162755	0.788466	8920
91	Mean L2 in cingulum cingulate gyrus on FA skeleton (left)	Neurological	25283	3	0.0148291	0.162754	0.788468	8862
202	Mean L3 in external capsule on FA skeleton (right)	Neurological	25328	3	0.0148627	0.162755	0.788466	8822
85	Mean ISOVF in inferior cerebellar peduncle on FA skeleton (left)	Neurological	25451	-1	-0.0149	0.162752	0.788475	8778
143	Mean ISOVF in cingulum cingulate gyrus on FA skeleton (left)	Neurological	25475	-1	0.0148626	0.162757	0.78846	8822
188	Weighted-mean OD in tract inferior longitudinal fasciculus (left)	Neurological	25691	-1	-0.0148026	0.162773	0.788418	8893
210	Volume of grey matter in VIIb Cerebellum (right)	Neurological	25908	0	0.0143052	0.162774	0.788416	9522
243	Volume of grey matter in Insular Cortex (left)	Neurological	25784	0	-0.0142882	0.162767	0.788433	9545
193	Volume of grey matter in Cingulate Gyrus, posterior division (right)	Neurological	25841	0	0.0142955	0.162774	0.788416	9535
12	Median T2star in pallidum (left)	Neurological	25032	-1	0.0149249	0.162771	0.788424	8748
59	Mean OD in splenium of corpus callosum on FA skeleton	Neurological	25396	-1	0.0147357	0.16277	0.788426	8974
160	Mean L1 in posterior thalamic radiation on FA skeleton (right)	Neurological	25228	-1	0.0148316	0.162778	0.788403	8858
103	Mean L3 in posterior thalamic radiation on FA skeleton (right)	Neurological	25324	3	0.0148826	0.162789	0.788375	8797
167	Weighted-mean ISOVF in tract forceps major	Neurological	25714	-1	-0.0148573	0.162788	0.788377	8827
254	Weighted-mean ICVF in tract uncinate fasciculus (left)	Neurological	25675	2	-0.0148013	0.162786	0.788383	8894
219	Mean MO in superior corona radiata on FA skeleton (left)	Neurological	25177	-1	0.0148061	0.162791	0.788368	8888
95	Weighted-mean L2 in tract parahippocampal part of cingulum (left)	Neurological	25602	-1	0.014936	0.162796	0.788357	8734
16	Weighted-mean ICVF in tract posterior thalamic radiation (right)	Neurological	25670	2	0.0148041	0.162801	0.788344	8890
51	Mean MO in cingulum hippocampus on FA skeleton (right)	Neurological	25188	-1	0.0148585	0.162801	0.788343	8825
177	Volume of grey matter in Superior Temporal Gyrus, posterior division (right)	Neurological	25801	0	0.0142831	0.162808	0.788323	9550
113	Weighted-mean MO in tract superior longitudinal fasciculus (right)	Neurological	25564	-1	0.0147921	0.162812	0.788313	8904
113	Weighted-mean L3 in tract posterior thalamic radiation (right)	Neurological	25643	3	0.0148707	0.162815	0.788306	8810
125	Volume of grey matter in Planum Polare (right)	Neurological	25869	0	-0.0142887	0.162818	0.788299	9542
65	Weighted-mean FA in tract inferior longitudinal fasciculus (left)	Neurological	25502	2	0.0148022	0.162831	0.788264	8891
210	Mean ICVF in cerebral peduncle on FA skeleton (left)	Neurological	25359	-1	-0.0147883	0.162825	0.788278	8908
246	Volume of grey matter in Middle Frontal Gyrus (left)	Neurological	25788	0	-0.0142852	0.162832	0.78826	9546
34	Weighted-mean ISOVF in tract medial lemniscus (left)	Neurological	25721	-1	0.0148367	0.162826	0.788277	8850
223	Mean L3 in uncinate fasciculus on FA skeleton (right)	Neurological	25340	-1	0.0148239	0.162831	0.788263	8865
242	Volume of grey matter in Lateral Occipital Cortex, superior division (left)	Neurological	25824	0	0.0142711	0.16283	0.788266	9565
151	Volume of grey matter in Inferior Temporal Gyrus, temporooccipital part (left)	Neurological	25812	-1	0.0142717	0.162834	0.788254	9564
32	Mean ICVF in posterior limb of internal capsule on FA skeleton (right)	Neurological	25362	2	0.014827	0.162838	0.788243	8861
46	Mean MO in tapetum on FA skeleton (left)	Neurological	25199	-1	-0.0149309	0.162841	0.788238	8738
65	Volume of grey matter in Ventral Striatum (left)	Neurological	25890	0	0.014276	0.162842	0.788234	9558
141	Weighted-mean FA in tract superior thalamic radiation (left)	Neurological	25511	2	0.0148436	0.162845	0.788227	8841
123	Weighted-mean FA in tract corticospinal tract (right)	Neurological	25497	-1	-0.0147834	0.162847	0.788219	8913
242	Mean L2 in sagittal stratum on FA skeleton (left)	Neurological	25279	3	-0.0148298	0.162877	0.78814	8856
25	Volume of grey matter in VIIb Cerebellum (vermis)	Neurological	25907	0	0.0142681	0.162876	0.788144	9567
16	Mean ISOVF in medial lemniscus on FA skeleton (left)	Neurological	25449	-1	-0.0148753	0.162875	0.788144	8802
241	Weighted-mean L3 in tract anterior thalamic radiation (left)	Neurological	25625	3	-0.0148633	0.162882	0.788127	8816
1	Mean L3 in superior corona radiata on FA skeleton (left)	Neurological	25321	3	0.0148521	0.162889	0.788108	8829
247	Mean FA in tapetum on FA skeleton (right)	Neurological	25102	-1	0.014826	0.162891	0.788103	8860
151	Weighted-mean L1 in tract acoustic radiation (left)	Neurological	25569	-1	-0.014779	0.162901	0.788077	8916
103	Weighted-mean OD in tract acoustic radiation (left)	Neurological	25677	-1	0.0148015	0.1629	0.788079	8889
198	Weighted-mean FA in tract superior longitudinal fasciculus (left)	Neurological	25509	2	0.0148302	0.162913	0.788043	8854
50	Weighted-mean MO in tract medial lemniscus (right)	Neurological	25560	-1	0.014811	0.162913	0.788045	8877
229	Volume of grey matter in Cingulate Gyrus, posterior division (left)	Neurological	25840	0	0.0142965	0.16292	0.788027	9527
22	Mean L2 in anterior corona radiata on FA skeleton (right)	Neurological	25270	3	-0.0148526	0.162922	0.78802	8827
113	Volume of grey matter in Crus I Cerebellum (vermis)	Neurological	25901	-1	-0.0142717	0.162924	0.788015	9560
69	Median T2star in amygdala (right)	Neurological	25037	-1	0.0149259	0.162933	0.78799	8740
51	Mean FA in external capsule on FA skeleton (right)	Neurological	25088	2	0.014826	0.162938	0.787978	8858
199	Mean MD in sagittal stratum on FA skeleton (left)	Neurological	25135	3	-0.0148326	0.16294	0.787973	8850
76	Mean FA in genu of corpus callosum on FA skeleton	Neurological	25058	2	0.0148476	0.162944	0.787963	8832
45	Volume of hippocampus (left)	Neurological	25019	0	0.0142997	0.162959	0.78792	9521
213	Weighted-mean L3 in tract middle cerebellar peduncle	Neurological	25639	-1	0.0148579	0.162962	0.787913	8819
184	Mean L1 in genu of corpus callosum on FA skeleton	Neurological	25202	3	0.0148201	0.162963	0.78791	8864
58	Weighted-mean ISOVF in tract superior longitudinal fasciculus (right)	Neurological	25726	3	-0.0148543	0.162967	0.787899	8823
80	Discrepancy between T1 brain image and standard-space brain template (nonlinearly-aligned)	Neurological	25732	-1	0.0142686	0.162972	0.787888	9562
80	Mean MO in cingulum hippocampus on FA skeleton (right)	Neurological	25188	-1	-0.0148521	0.162982	0.787859	8825
5	Volume of grey matter in Middle Temporal Gyrus, temporooccipital part (left)	Neurological	25806	-1	0.0142653	0.16298	0.787867	9566
84	Mean L2 in posterior thalamic radiation on FA skeleton (right)	Neurological	25276	3	-0.0148656	0.162982	0.787861	8809
49	Mean FA in body of corpus callosum on FA skeleton	Neurological	25059	2	0.0148411	0.162985	0.787853	8838
69	Volume of grey matter in Planum Temporale (left)	Neurological	25872	0	0.014301	0.162987	0.787847	9518
50	Mean MD in tapetum on FA skeleton (left)	Neurological	25151	3	-0.0148906	0.162994	0.787829	8779
103	Mean L2 in superior fronto-occipital fasciculus on FA skeleton (right)	Neurological	25290	-1	0.0149281	0.162994	0.787829	8735
250	90th percentile of BOLD effect (in group-defined mask) for faces activation	Neurological	25763	-1	0.0156028	0.162993	0.787831	7996
186	Volume of grey matter in Subcallosal Cortex (right)	Neurological	25835	0	-0.0142812	0.162997	0.787821	9544
209	Volume of white matter	Neurological	25008	0	0.0142572	0.163	0.787812	9576
206	Volume of grey matter in Temporal Fusiform Cortex, anterior division (right)	Neurological	25855	0	0.0142674	0.163007	0.787793	9562
197	Mean MO in anterior limb of internal capsule on FA skeleton (right)	Neurological	25168	-1	0.0148101	0.163011	0.787783	8874
207	Mean MD in body of corpus callosum on FA skeleton	Neurological	25107	3	-0.0148507	0.163022	0.787754	8825
21	Mean L3 in external capsule on FA skeleton (left)	Neurological	25329	3	0.0148685	0.163021	0.787756	8804
107	Weighted-mean MO in tract superior thalamic radiation (left)	Neurological	25565	-1	-0.0147947	0.163022	0.787754	8892
70	Mean L2 in posterior limb of internal capsule on FA skeleton (left)	Neurological	25267	-1	-0.0148182	0.163017	0.787768	8864
74	Volume of grey matter in Crus I Cerebellum (left)	Neurological	25900	0	0.0142775	0.163016	0.787769	9548
118	Mean L1 in superior longitudinal fasciculus on FA skeleton (right)	Neurological	25240	3	-0.0148312	0.163028	0.787739	8848
82	Mean L2 in uncinate fasciculus on FA skeleton (left)	Neurological	25293	-1	0.0148178	0.16303	0.787733	8864
181	Mean OD in external capsule on FA skeleton (right)	Neurological	25424	-1	0.0147538	0.163031	0.787731	8941
242	Volume of grey matter in Parahippocampal Gyrus, posterior division (right)	Neurological	25851	-1	0.0142738	0.163036	0.787716	9552
96	Mean L2 in fornix on FA skeleton	Neurological	25253	-1	-0.0149367	0.163041	0.787704	8723
143	Median z-statistic (in group-defined mask) for shapes activation	Neurological	25042	-1	0.0154642	0.163044	0.787696	8138
219	Weighted-mean L2 in tract inferior fronto-occipital fasciculus (right)	Neurological	25609	3	0.0148078	0.16305	0.787679	8875
16	Weighted-mean OD in tract cingulate gyrus part of cingulum (right)	Neurological	25682	-1	0.0148379	0.163053	0.787671	8839
113	Volume of grey matter in Crus II Cerebellum (vermis)	Neurological	25904	-1	-0.0142738	0.163059	0.787655	9551
206	Mean L1 in posterior corona radiata on FA skeleton (left)	Neurological	25227	3	-0.014889	0.163064	0.787642	8778
26	Mean L3 in cerebral peduncle on FA skeleton (right)	Neurological	25310	-1	-0.0148046	0.163071	0.787624	8878
116	Weighted-mean OD in tract forceps major	Neurological	25687	-1	0.0148327	0.163079	0.787601	8844
172	Mean FA in corticospinal tract on FA skeleton (right)	Neurological	25062	-1	-0.014775	0.163085	0.787586	8913
9	Mean ICVF in superior corona radiata on FA skeleton (right)	Neurological	25368	2	-0.0148267	0.163084	0.787588	8851
9	Discrepancy between T1 brain image and standard-space brain template (linearly-aligned)	Neurological	25731	-1	-0.0143178	0.16309	0.787572	9491
6	Mean MD in tapetum on FA skeleton (left)	Neurological	25151	3	0.0148868	0.1631	0.787547	8779
71	Mean ICVF in anterior corona radiata on FA skeleton (left)	Neurological	25367	2	0.0148228	0.1631	0.787545	8855
234	Mean L3 in tapetum on FA skeleton (left)	Neurological	25343	-1	-0.0148748	0.163105	0.787533	8793
122	Volume of grey matter	Neurological	25006	0	-0.0142527	0.16311	0.787518	9577
7	Volume of grey matter in Temporal Occipital Fusiform Cortex (left)	Neurological	25858	0	-0.0142856	0.16311	0.78752	9533
229	Weighted-mean L2 in tract superior longitudinal fasciculus (left)	Neurological	25617	3	-0.0148568	0.163114	0.78751	8814
227	Weighted-mean ISOVF in tract anterior thalamic radiation (right)	Neurological	25707	3	0.0148912	0.163121	0.787491	8773
83	Weighted-mean ISOVF in tract inferior longitudinal fasciculus (right)	Neurological	25719	3	-0.014847	0.163129	0.787469	8825
1	Mean OD in superior longitudinal fasciculus on FA skeleton (left)	Neurological	25433	-1	-0.0147859	0.163131	0.787464	8898
165	Mean ICVF in cerebral peduncle on FA skeleton (right)	Neurological	25358	-1	0.0147873	0.163138	0.787445	8896
45	Mean L3 in cerebral peduncle on FA skeleton (right)	Neurological	25310	-1	-0.0148019	0.163149	0.787417	8878
64	Weighted-mean L1 in tract posterior thalamic radiation (left)	Neurological	25588	3	-0.014811	0.16315	0.787414	8867
70	Mean OD in superior corona radiata on FA skeleton (right)	Neurological	25416	-1	-0.0148112	0.163144	0.78743	8867
49	Mean ISOVF in sagittal stratum on FA skeleton (left)	Neurological	25471	-1	-0.0148352	0.163153	0.787405	8838
200	Mean OD in posterior corona radiata on FA skeleton (right)	Neurological	25418	-1	-0.0147744	0.163149	0.787417	8911
26	Mean L2 in inferior cerebellar peduncle on FA skeleton (left)	Neurological	25259	-1	0.0148808	0.163152	0.787409	8784
217	Mean OD in genu of corpus callosum on FA skeleton	Neurological	25394	-1	-0.0147269	0.163163	0.787377	8968
187	Amount of warping applied to non-linearly align T1 brain image to standard-space	Neurological	25733	NA	-0.0143531	0.163165	0.787374	9441
88	Mean ICVF in inferior cerebellar peduncle on FA skeleton (right)	Neurological	25354	2	-0.0147903	0.16317	0.787361	8891
174	Weighted-mean ISOVF in tract medial lemniscus (right)	Neurological	25722	-1	0.0148113	0.163166	0.78737	8866
54	Weighted-mean FA in tract acoustic radiation (left)	Neurological	25488	-1	-0.0147791	0.163181	0.787331	8904
25	Mean L1 in cingulum hippocampus on FA skeleton (right)	Neurological	25236	-1	0.0147894	0.163172	0.787355	8892
31	Volume of grey matter in Insular Cortex (right)	Neurological	25785	0	-0.0142643	0.163185	0.787319	9558
30	Volume of grey matter in Inferior Temporal Gyrus, anterior division (right)	Neurological	25809	-1	-0.0142725	0.163185	0.787319	9547
53	Volume of grey matter in Frontal Operculum Cortex (right)	Neurological	25863	0	0.0142733	0.163184	0.787322	9546
43	Mean MD in medial lemniscus on FA skeleton (left)	Neurological	25113	1	-0.0148426	0.163182	0.787328	8828
4	Weighted-mean ICVF in tract posterior thalamic radiation (right)	Neurological	25670	2	0.0147906	0.163185	0.787319	8890
65	Mean FA in superior cerebellar peduncle on FA skeleton (right)	Neurological	25068	-1	0.0147866	0.16318	0.787334	8895
144	Mean L3 in medial lemniscus on FA skeleton (left)	Neurological	25305	-1	-0.0148263	0.163192	0.787302	8847
143	Weighted-mean ICVF in tract middle cerebellar peduncle	Neurological	25666	-1	0.0147472	0.163195	0.787294	8942
243	Inverted signal-to-noise ratio in T1	Neurological	25734	-1	-0.0143244	0.163206	0.787263	9477
54	Volume of grey matter in Supramarginal Gyrus, posterior division (left)	Neurological	25820	-1	-0.0142573	0.163216	0.787237	9566
145	Weighted-mean OD in tract acoustic radiation (left)	Neurological	25677	-1	-0.0147902	0.163219	0.787229	8889
88	Volume of grey matter in Insular Cortex (right)	Neurological	25785	0	-0.0142632	0.163219	0.787229	9558
12	Mean ISOVF in fornix cres+stria terminalis on FA skeleton (left)	Neurological	25479	-1	-0.014888	0.16321	0.787252	8773
216	Weighted-mean FA in tract anterior thalamic radiation (right)	Neurological	25491	2	0.014767	0.16322	0.787226	8917
242	Mean ISOVF in inferior cerebellar peduncle on FA skeleton (right)	Neurological	25450	-1	-0.014866	0.16321	0.787254	8799
78	Mean FA in cingulum hippocampus on FA skeleton (right)	Neurological	25092	-1	-0.0148096	0.163215	0.78724	8866
99	Median T2star in accumbens (right)	Neurological	25039	-1	-0.0149858	0.163234	0.787189	8658
175	Mean OD in posterior limb of internal capsule on FA skeleton (right)	Neurological	25410	-1	-0.0147467	0.163232	0.787196	8941
185	Mean ISOVF in body of corpus callosum on FA skeleton	Neurological	25443	-1	-0.0148265	0.163234	0.787189	8845
75	Weighted-mean ISOVF in tract medial lemniscus (right)	Neurological	25722	-1	0.0148087	0.163238	0.787178	8866
13	Mean L1 in fornix cres+stria terminalis on FA skeleton (left)	Neurological	25239	-1	-0.0148437	0.163246	0.787157	8824
179	Weighted-mean OD in tract acoustic radiation (left)	Neurological	25677	-1	-0.0147894	0.163244	0.787163	8889
234	Weighted-mean MD in tract middle cerebellar peduncle	Neurological	25531	-1	-0.0148093	0.163246	0.787158	8865
11	Mean MO in posterior limb of internal capsule on FA skeleton (right)	Neurological	25170	-1	0.0148368	0.163251	0.787145	8832
128	Weighted-mean L1 in tract inferior fronto-occipital fasciculus (left)	Neurological	25581	3	-0.0147541	0.163256	0.787131	8931
236	Weighted-mean MD in tract forceps minor	Neurological	25526	3	-0.0147929	0.163262	0.787115	8884
227	Mean ISOVF in anterior corona radiata on FA skeleton (right)	Neurological	25462	3	0.0148044	0.163267	0.787101	8870
5	Volume of brain, grey+white matter (normalised for head size)	Neurological	25009	2	0.0142272	0.163272	0.787088	9604
86	Mean ISOVF in body of corpus callosum on FA skeleton	Neurological	25443	-1	0.0148252	0.16327	0.787093	8845
223	Weighted-mean MD in tract superior longitudinal fasciculus (right)	Neurological	25537	3	0.0148443	0.163276	0.787079	8822
45	Volume of grey matter in Temporal Fusiform Cortex, anterior division (right)	Neurological	25855	0	0.0142578	0.163288	0.787046	9562
178	Mean FA in external capsule on FA skeleton (left)	Neurological	25089	2	0.0148201	0.163295	0.787027	8850
94	Mean L3 in posterior corona radiata on FA skeleton (left)	Neurological	25323	3	0.0148631	0.163293	0.787032	8799
61	Mean MD in sagittal stratum on FA skeleton (right)	Neurological	25134	3	-0.0148415	0.163309	0.786991	8824
17	Mean L3 in cerebral peduncle on FA skeleton (left)	Neurological	25311	-1	-0.0147948	0.163303	0.787005	8880
104	Weighted-mean ISOVF in tract anterior thalamic radiation (left)	Neurological	25706	3	0.0148483	0.163306	0.786997	8816
162	Volume of grey matter in Superior Frontal Gyrus (left)	Neurological	25786	0	-0.0142544	0.1633	0.787013	9566
126	Mean L3 in superior fronto-occipital fasciculus on FA skeleton (left)	Neurological	25339	-1	0.0149358	0.163308	0.786993	8713
173	Mean L2 in uncinate fasciculus on FA skeleton (left)	Neurological	25293	-1	0.014808	0.163308	0.786994	8864
190	Mean L3 in retrolenticular part of internal capsule on FA skeleton (left)	Neurological	25317	3	0.0148387	0.163315	0.786973	8827
88	Volume of grey matter in Juxtapositional Lobule Cortex (formerly Supplementary Motor Cortex) (right)	Neurological	25833	-1	-0.0142582	0.163321	0.786957	9560
68	Weighted-mean FA in tract superior longitudinal fasciculus (left)	Neurological	25509	2	-0.0148159	0.16332	0.786961	8854
63	Volume of grey matter in Frontal Orbital Cortex (left)	Neurological	25846	0	-0.014263	0.163332	0.786928	9553
12	Mean L3 in inferior cerebellar peduncle on FA skeleton (right)	Neurological	25306	-1	-0.0148306	0.163332	0.78693	8836
197	Mean ICVF in posterior limb of internal capsule on FA skeleton (left)	Neurological	25363	2	-0.0147989	0.163329	0.786936	8874
194	Volume of putamen (left)	Neurological	25015	0	0.0142823	0.16334	0.786908	9527
105	Volume of grey matter in Middle Frontal Gyrus (right)	Neurological	25789	0	0.0142567	0.163343	0.786898	9561
130	Weighted-mean FA in tract middle cerebellar peduncle	Neurological	25504	-1	0.0148096	0.163356	0.786865	8860
175	Weighted-mean MO in tract acoustic radiation (left)	Neurological	25542	-1	0.0147886	0.163362	0.78685	8885
107	Volume of grey matter in Lateral Occipital Cortex, inferior division (right)	Neurological	25827	0	0.0142608	0.163376	0.786813	9554
45	Mean FA in corticospinal tract on FA skeleton (right)	Neurological	25062	-1	0.0147648	0.163375	0.786813	8913
170	Mean L3 in superior longitudinal fasciculus on FA skeleton (left)	Neurological	25337	3	-0.0148242	0.16337	0.786828	8842
203	Mean OD in tapetum on FA skeleton (left)	Neurological	25439	-1	-0.0148122	0.163378	0.786806	8856
206	Mean OD in superior fronto-occipital fasciculus on FA skeleton (right)	Neurological	25434	-1	-0.0147467	0.163373	0.786819	8935
27	Mean OD in cingulum hippocampus on FA skeleton (right)	Neurological	25428	-1	0.0148033	0.16337	0.786827	8867
204	Mean L3 in uncinate fasciculus on FA skeleton (left)	Neurological	25341	-1	-0.0148047	0.163376	0.786811	8865
203	Volume of grey matter in Cuneal Cortex (right)	Neurological	25845	0	-0.0142682	0.16338	0.786801	9544
250	Weighted-mean ICVF in tract corticospinal tract (right)	Neurological	25659	2	0.0147552	0.163392	0.78677	8924
58	Volume of grey matter in Temporal Pole (left)	Neurological	25796	0	0.0142618	0.16339	0.786774	9552
62	Median T2star in caudate (right)	Neurological	25029	-1	-0.0149017	0.163399	0.78675	8749
237	Mean MO in anterior limb of internal capsule on FA skeleton (left)	Neurological	25169	-1	-0.0148053	0.163409	0.786724	8863
47	Volume of grey matter in Middle Frontal Gyrus (right)	Neurological	25789	0	0.0142539	0.163426	0.78668	9561
192	Inverted signal-to-noise ratio in T1	Neurological	25734	-1	-0.0143172	0.163419	0.786697	9477
19	Weighted-mean L1 in tract parahippocampal part of cingulum (left)	Neurological	25575	-1	-0.0148622	0.163415	0.786707	8795
246	Mean L3 in cerebral peduncle on FA skeleton (right)	Neurological	25310	-1	-0.014792	0.163429	0.786671	8878
241	Volume of grey matter in Thalamus (left)	Neurological	25878	-1	-0.0142605	0.163428	0.786673	9552
220	Volume of grey matter in Central Opercular Cortex (left)	Neurological	25864	0	0.014251	0.163423	0.786686	9565
90	Weighted-mean L3 in tract inferior fronto-occipital fasciculus (left)	Neurological	25635	3	-0.0148179	0.16343	0.786667	8847
239	Volume of grey matter in Postcentral Gyrus (left)	Neurological	25814	0	-0.0142644	0.163426	0.78668	9547
123	Volume of grey matter in VI Cerebellum (right)	Neurological	25899	0	-0.0142714	0.163417	0.786702	9538
38	Volume of grey matter in Central Opercular Cortex (right)	Neurological	25865	0	-0.0142656	0.163434	0.786659	9545
111	Weighted-mean MD in tract superior thalamic radiation (left)	Neurological	25538	3	-0.0148529	0.163439	0.786644	8805
149	Mean FA in retrolenticular part of internal capsule on FA skeleton (right)	Neurological	25076	2	-0.0147866	0.163442	0.786637	8884
227	Weighted-mean MD in tract cingulate gyrus part of cingulum (left)	Neurological	25519	3	0.0147914	0.163448	0.786621	8878
60	Mean OD in cingulum hippocampus on FA skeleton (right)	Neurological	25428	-1	-0.0148005	0.16345	0.786615	8867
126	Volume of grey matter in Crus I Cerebellum (vermis)	Neurological	25901	-1	0.0142536	0.163457	0.786598	9560
159	Weighted-mean OD in tract posterior thalamic radiation (left)	Neurological	25696	-1	-0.0147658	0.163466	0.786573	8908
231	Weighted-mean ICVF in tract inferior longitudinal fasciculus (right)	Neurological	25665	2	0.0147779	0.163475	0.786549	8893
123	Weighted-mean OD in tract acoustic radiation (left)	Neurological	25677	-1	0.0147811	0.163479	0.786538	8889
165	Weighted-mean ISOVF in tract anterior thalamic radiation (left)	Neurological	25706	3	0.014842	0.163484	0.786524	8816
92	Mean FA in retrolenticular part of internal capsule on FA skeleton (left)	Neurological	25077	2	-0.0147935	0.163481	0.786534	8874
221	Volume of grey matter in Lateral Occipital Cortex, inferior division (right)	Neurological	25827	0	-0.0142571	0.163486	0.786519	9554
5	Weighted-mean ISOVF in tract cingulate gyrus part of cingulum (left)	Neurological	25708	-1	0.0148138	0.1635	0.786482	8849
217	Mean FA in medial lemniscus on FA skeleton (left)	Neurological	25065	-1	0.0147821	0.163499	0.786486	8887
154	Mean L1 in inferior cerebellar peduncle on FA skeleton (left)	Neurological	25211	-1	-0.0147954	0.163498	0.786488	8871
119	Weighted-mean ISOVF in tract superior thalamic radiation (left)	Neurological	25727	3	0.0148321	0.163504	0.786472	8827
234	Mean L1 in external capsule on FA skeleton (right)	Neurological	25232	-1	-0.0148477	0.163515	0.786443	8808
72	Weighted-mean L3 in tract corticospinal tract (right)	Neurological	25632	3	0.0147864	0.163518	0.786434	8881
58	Mean L1 in tapetum on FA skeleton (right)	Neurological	25246	-1	-0.0148635	0.163521	0.786427	8789
48	Volume of grey matter in Temporal Fusiform Cortex, posterior division (right)	Neurological	25857	0	0.0142511	0.163531	0.786401	9560
98	Mean MD in cingulum cingulate gyrus on FA skeleton (right)	Neurological	25138	3	0.0148303	0.163532	0.786399	8828
75	Volume of grey matter in Superior Parietal Lobule (right)	Neurological	25817	-1	-0.0142418	0.163543	0.786368	9572
159	Weighted-mean MD in tract inferior fronto-occipital fasciculus (right)	Neurological	25528	3	0.0147847	0.163542	0.78637	8882
178	Weighted-mean MO in tract cingulate gyrus part of cingulum (right)	Neurological	25547	-1	0.0148055	0.163544	0.786367	8857
64	Volume of grey matter in Cingulate Gyrus, posterior division (right)	Neurological	25841	0	0.0142688	0.16356	0.786323	9535
52	Weighted-mean ISOVF in tract inferior fronto-occipital fasciculus (left)	Neurological	25716	3	0.0148264	0.163571	0.786295	8831
204	Weighted-mean OD in tract middle cerebellar peduncle	Neurological	25693	-1	0.0147357	0.163571	0.786293	8940
25	Weighted-mean MO in tract superior thalamic radiation (left)	Neurological	25565	-1	-0.014775	0.163581	0.786267	8892
10	Mean FA in cingulum hippocampus on FA skeleton (right)	Neurological	25092	-1	-0.0147968	0.163577	0.786277	8866
39	Mean ISOVF in fornix on FA skeleton	Neurological	25445	-1	0.014785	0.163581	0.786267	8880
160	Weighted-mean L1 in tract posterior thalamic radiation (right)	Neurological	25589	3	-0.0147994	0.163576	0.786279	8863
102	Mean FA in anterior corona radiata on FA skeleton (right)	Neurological	25078	2	0.0147891	0.163583	0.786261	8875
191	Volume of grey matter in VIIIa Cerebellum (vermis)	Neurological	25910	0	-0.014237	0.163596	0.786228	9576
198	Mean L2 in genu of corpus callosum on FA skeleton	Neurological	25250	3	0.0148568	0.163591	0.786239	8794
241	Volume of grey matter in Lateral Occipital Cortex, superior division (left)	Neurological	25824	0	-0.0142452	0.163596	0.786228	9565
207	Mean L3 in fornix cres+stria terminalis on FA skeleton (left)	Neurological	25335	3	-0.0148507	0.163597	0.786224	8801
228	Mean ICVF in uncinate fasciculus on FA skeleton (left)	Neurological	25389	2	0.0147643	0.163604	0.786207	8904
142	Weighted-mean L1 in tract anterior thalamic radiation (left)	Neurological	25571	3	0.0147938	0.163616	0.786175	8868
230	Weighted-mean L3 in tract posterior thalamic radiation (right)	Neurological	25643	3	-0.0148426	0.163612	0.786185	8810
101	Mean ISOVF in posterior limb of internal capsule on FA skeleton (right)	Neurological	25458	-1	0.0148022	0.163614	0.78618	8858
18	Mean L3 in posterior limb of internal capsule on FA skeleton (right)	Neurological	25314	3	-0.0148246	0.163619	0.786165	8831
2	Volume of thalamus (right)	Neurological	25012	0	0.0142599	0.163623	0.786155	9544
219	Number of incorrect matches in round (pilot)	Neurological	10137	NA	-0.0778112	0.163634	0.786128	322
51	Weighted-mean ISOVF in tract medial lemniscus (left)	Neurological	25721	-1	-0.0148081	0.163637	0.786119	8850
81	Weighted-mean FA in tract acoustic radiation (left)	Neurological	25488	-1	0.0147626	0.163651	0.786082	8904
13	Mean FA in anterior corona radiata on FA skeleton (left)	Neurological	25079	2	-0.0147915	0.163657	0.786064	8869
23	Volume of grey matter in VIIIa Cerebellum (right)	Neurological	25911	0	0.0142513	0.163658	0.786062	9554
246	90th percentile of z-statistic (in group-defined amygdala activation mask) for faces-shapes contrast	Neurological	25768	-1	-0.0155017	0.16366	0.786057	8075
120	Mean OD in cingulum cingulate gyrus on FA skeleton (right)	Neurological	25426	-1	0.0147622	0.163665	0.786045	8904
219	Volume of white matter	Neurological	25008	0	0.0142343	0.163674	0.786019	9576
82	Inverted temporal signal-to-noise ratio in pre-processed tfMRI	Neurological	25745	-1	0.0155135	0.16368	0.786005	8062
85	Volume of grey matter in Caudate (left)	Neurological	25880	-1	-0.0143515	0.163682	0.785999	9420
72	Weighted-mean L1 in tract inferior longitudinal fasciculus (right)	Neurological	25584	3	0.014776	0.163697	0.78596	8886
166	Mean OD in middle cerebellar peduncle on FA skeleton	Neurological	25392	-1	-0.0147751	0.163699	0.785954	8887
2	Volume of grey matter in Occipital Fusiform Gyrus (left)	Neurological	25860	0	0.0142514	0.1637	0.785951	9552
90	Volume of grey matter in Crus I Cerebellum (left)	Neurological	25900	0	0.0142544	0.163697	0.78596	9548
121	Mean L2 in uncinate fasciculus on FA skeleton (left)	Neurological	25293	-1	0.0147943	0.163696	0.785963	8864
36	Volume of grey matter in VIIb Cerebellum (vermis)	Neurological	25907	0	0.01424	0.163706	0.785934	9567
163	Weighted-mean ISOVF in tract acoustic radiation (left)	Neurological	25704	-1	0.0148257	0.163708	0.785929	8826
239	Volume of grey matter in Inferior Temporal Gyrus, anterior division (left)	Neurological	25808	-1	-0.0142629	0.163712	0.785919	9536
61	Mean L2 in superior corona radiata on FA skeleton (left)	Neurological	25273	3	-0.0148256	0.163713	0.785918	8826
96	Volume of grey matter in IX Cerebellum (vermis)	Neurological	25916	0	0.0142619	0.163721	0.785897	9537
157	Mean L3 in superior cerebellar peduncle on FA skeleton (left)	Neurological	25309	-1	0.0147775	0.163725	0.785885	8883
193	Mean MD in fornix cres+stria terminalis on FA skeleton (left)	Neurological	25143	-1	-0.0148427	0.163728	0.785878	8805
137	Mean ISOVF in anterior corona radiata on FA skeleton (right)	Neurological	25462	3	0.0147879	0.163736	0.785856	8870
122	Mean ISOVF in cingulum cingulate gyrus on FA skeleton (right)	Neurological	25474	-1	0.0148037	0.163739	0.785848	8851
48	Volume of grey matter in Superior Frontal Gyrus (right)	Neurological	25787	0	0.0142548	0.163753	0.785811	9545
178	Weighted-mean L2 in tract inferior fronto-occipital fasciculus (right)	Neurological	25609	3	-0.0147829	0.16376	0.785791	8875
87	Mean L3 in uncinate fasciculus on FA skeleton (left)	Neurological	25341	-1	-0.0147909	0.163769	0.785767	8865
227	Weighted-mean FA in tract cingulate gyrus part of cingulum (left)	Neurological	25492	2	-0.0147683	0.163774	0.785756	8892
142	Weighted-mean ICVF in tract inferior longitudinal fasciculus (left)	Neurological	25664	2	0.0147789	0.16378	0.785738	8879
96	Mean MD in genu of corpus callosum on FA skeleton	Neurological	25106	3	-0.0148249	0.163779	0.785741	8824
188	Weighted-mean L1 in tract forceps minor	Neurological	25580	3	0.0147395	0.163791	0.785711	8926
210	Weighted-mean MO in tract forceps major	Neurological	25552	-1	0.014817	0.16379	0.785712	8833
215	Weighted-mean FA in tract medial lemniscus (right)	Neurological	25506	-1	-0.0147852	0.16379	0.785711	8871
77	Volume of grey matter in Frontal Operculum Cortex (right)	Neurological	25863	0	0.0142528	0.16379	0.785713	9546
76	Mean L3 in posterior thalamic radiation on FA skeleton (right)	Neurological	25324	3	-0.0148468	0.163802	0.785681	8797
241	Volume of white matter	Neurological	25008	0	-0.01423	0.163802	0.78568	9576
208	Weighted-mean FA in tract inferior fronto-occipital fasciculus (left)	Neurological	25500	2	-0.0147545	0.163813	0.785651	8907
87	Median T2star in caudate (right)	Neurological	25029	-1	-0.0148869	0.163821	0.785631	8749
55	Mean ICVF in medial lemniscus on FA skeleton (right)	Neurological	25352	-1	-0.0147816	0.163822	0.785628	8874
145	Weighted-mean FA in tract posterior thalamic radiation (left)	Neurological	25507	2	0.0147714	0.163828	0.785611	8886
238	Mean FA in uncinate fasciculus on FA skeleton (left)	Neurological	25101	-1	-0.0147786	0.163836	0.785592	8877
165	Weighted-mean L3 in tract superior thalamic radiation (left)	Neurological	25646	3	0.0148297	0.163835	0.785593	8816
166	Mean L2 in superior longitudinal fasciculus on FA skeleton (right)	Neurological	25288	3	-0.0148196	0.163834	0.785595	8828
36	Weighted-mean FA in tract uncinate fasciculus (right)	Neurological	25514	2	0.0147536	0.163837	0.785587	8907
131	Volume of grey matter in Supracalcarine Cortex (right)	Neurological	25875	0	-0.0142482	0.163858	0.785532	9549
24	Volume of grey matter in I-IV Cerebellum (right)	Neurological	25894	0	-0.0142467	0.163859	0.785529	9551
150	Weighted-mean MO in tract acoustic radiation (right)	Neurological	25543	-1	0.0147974	0.163845	0.785566	8854
156	Volume of grey matter in Crus I Cerebellum (left)	Neurological	25900	0	0.0142493	0.16385	0.785555	9548
45	Mean FA in cingulum hippocampus on FA skeleton (right)	Neurological	25092	-1	0.0147873	0.163849	0.785556	8866
21	Weighted-mean L3 in tract anterior thalamic radiation (left)	Neurological	25625	3	0.0148288	0.163859	0.78553	8816
221	Total volume of white matter hyperintensities (from T1 and T2_FLAIR images)	Neurological	25781	-1	0.014725	0.163854	0.785544	8941
77	Weighted-mean L2 in tract inferior fronto-occipital fasciculus (right)	Neurological	25609	3	-0.0147791	0.163869	0.785503	8875
114	Mean OD in body of corpus callosum on FA skeleton	Neurological	25395	-1	-0.0146998	0.163868	0.785506	8971
17	Mean MD in uncinate fasciculus on FA skeleton (left)	Neurological	25149	-1	-0.0147723	0.163871	0.785497	8883
156	Weighted-mean FA in tract inferior fronto-occipital fasciculus (right)	Neurological	25501	2	0.0147384	0.163869	0.785502	8924
157	Mean ICVF in retrolenticular part of internal capsule on FA skeleton (right)	Neurological	25364	2	-0.0147765	0.163872	0.785496	8878
52	Volume of grey matter in Inferior Temporal Gyrus, anterior division (left)	Neurological	25808	-1	0.0142572	0.163879	0.785476	9536
244	Weighted-mean FA in tract forceps minor	Neurological	25499	2	-0.0147414	0.163879	0.785476	8920
7	Volume of grey matter in Inferior Temporal Gyrus, anterior division (left)	Neurological	25808	-1	-0.014257	0.163886	0.785458	9536
87	Mean L2 in superior corona radiata on FA skeleton (left)	Neurological	25273	3	-0.0148195	0.163886	0.785459	8826
97	Volume of grey matter in Subcallosal Cortex (right)	Neurological	25835	0	-0.0142512	0.163882	0.785468	9544
187	Weighted-mean L2 in tract superior longitudinal fasciculus (left)	Neurological	25617	3	0.014829	0.163901	0.785419	8814
200	Volume of grey matter in Frontal Orbital Cortex (left)	Neurological	25846	0	-0.0142439	0.163899	0.785423	9553
184	Weighted-mean L1 in tract uncinate fasciculus (right)	Neurological	25595	3	0.0147225	0.163901	0.785418	8942
57	Mean L3 in external capsule on FA skeleton (right)	Neurological	25328	3	-0.0148225	0.163896	0.785433	8822
240	Weighted-mean ICVF in tract corticospinal tract (left)	Neurological	25658	2	0.0147354	0.163909	0.785397	8926
185	Mean FA in cingulum hippocampus on FA skeleton (right)	Neurological	25092	-1	0.014785	0.163914	0.785385	8866
58	Mean OD in body of corpus callosum on FA skeleton	Neurological	25395	-1	-0.0146983	0.163912	0.785389	8971
54	Weighted-mean ICVF in tract uncinate fasciculus (right)	Neurological	25676	2	-0.0147448	0.163925	0.785356	8914
65	Weighted-mean FA in tract inferior fronto-occipital fasciculus (right)	Neurological	25501	2	0.0147366	0.163923	0.785361	8924
35	Volume of pallidum (right)	Neurological	25018	0	0.0142768	0.163922	0.785363	9508
23	Mean OD in superior cerebellar peduncle on FA skeleton (right)	Neurological	25404	-1	0.0147222	0.163932	0.785337	8941
95	Mean time to correctly identify matches	Neurological	20023	-1	0.00539532	0.163929	0.785343	66564
172	Mean ICVF in superior fronto-occipital fasciculus on FA skeleton (left)	Neurological	25387	2	-0.0148827	0.163937	0.785322	8749
172	Median BOLD effect (in group-defined amygdala activation mask) for faces-shapes contrast	Neurological	25052	-1	-0.0155189	0.16395	0.785288	8046
76	Volume of grey matter in X Cerebellum (left)	Neurological	25918	-1	0.01426	0.163953	0.785281	9529
134	Volume of grey matter in Middle Temporal Gyrus, anterior division (right)	Neurological	25803	0	0.0142458	0.163954	0.785278	9548
105	Volume of grey matter in Heschl's Gyrus (includes H1 and H2) (left)	Neurological	25870	0	0.014265	0.163961	0.78526	9522
204	Weighted-mean MO in tract inferior fronto-occipital fasciculus (left)	Neurological	25554	-1	0.0147629	0.163975	0.785222	8890
110	Mean MD in superior corona radiata on FA skeleton (left)	Neurological	25129	3	0.01483	0.163968	0.78524	8810
198	Weighted-mean ISOVF in tract inferior longitudinal fasciculus (left)	Neurological	25718	3	0.0148208	0.163968	0.78524	8821
65	Mean L1 in external capsule on FA skeleton (left)	Neurological	25233	-1	-0.0148241	0.16397	0.785236	8817
237	Mean L1 in cingulum cingulate gyrus on FA skeleton (left)	Neurological	25235	-1	-0.014764	0.163966	0.785245	8889
99	Volume of grey matter in Inferior Temporal Gyrus, temporooccipital part (right)	Neurological	25813	-1	-0.014228	0.163972	0.78523	9571
86	Mean FA in anterior limb of internal capsule on FA skeleton (right)	Neurological	25072	-1	0.0147937	0.163975	0.785222	8853
136	Weighted-mean ICVF in tract middle cerebellar peduncle	Neurological	25666	-1	0.0147192	0.163994	0.785172	8942
33	Weighted-mean MO in tract corticospinal tract (right)	Neurological	25551	-1	0.0147597	0.163995	0.785169	8893
56	Volume of grey matter in Precuneous Cortex (left)	Neurological	25842	0	0.0142341	0.163991	0.78518	9562
196	Mean MD in superior longitudinal fasciculus on FA skeleton (right)	Neurological	25144	3	-0.0148363	0.163983	0.785202	8802
70	Mean L2 in anterior limb of internal capsule on FA skeleton (right)	Neurological	25264	-1	-0.0148316	0.163996	0.785167	8807
89	Volume of grey matter in Cuneal Cortex (right)	Neurological	25845	0	-0.0142474	0.163995	0.78517	9544
146	Weighted-mean ICVF in tract uncinate fasciculus (right)	Neurological	25676	2	-0.0147423	0.163996	0.785167	8914
247	Volume of grey matter in X Cerebellum (right)	Neurological	25920	-1	0.0142684	0.163993	0.785175	9516
210	Mean L1 in medial lemniscus on FA skeleton (right)	Neurological	25208	1	-0.0147979	0.163999	0.785159	8847
104	Mean FA in external capsule on FA skeleton (right)	Neurological	25088	2	-0.0147883	0.164012	0.785125	8858
84	Mean MD in sagittal stratum on FA skeleton (right)	Neurological	25134	3	-0.0148168	0.164011	0.785128	8824
174	Volume of amygdala (left)	Neurological	25021	-1	-0.0142231	0.164008	0.785135	9576
136	Mean FA in body of corpus callosum on FA skeleton	Neurological	25059	2	0.0148047	0.164021	0.785101	8838
23	Mean ISOVF in anterior limb of internal capsule on FA skeleton (right)	Neurological	25456	-1	-0.0148465	0.164027	0.785086	8788
55	Mean FA in superior corona radiata on FA skeleton (right)	Neurological	25080	2	-0.014775	0.164033	0.78507	8873
71	Volume of grey matter (normalised for head size)	Neurological	25005	-1	0.0142081	0.164056	0.785009	9594
37	Volume of grey matter in VIIIb Cerebellum (vermis)	Neurological	25913	0	-0.0142268	0.164052	0.785018	9569
136	Weighted-mean MD in tract superior thalamic radiation (right)	Neurological	25539	3	-0.0148036	0.16405	0.785024	8838
213	Mean L1 in cingulum hippocampus on FA skeleton (left)	Neurological	25237	-1	-0.0147595	0.164048	0.785029	8891
208	Weighted-mean L1 in tract medial lemniscus (right)	Neurological	25587	-1	0.0147567	0.164057	0.785006	8894
221	Mean L1 in posterior limb of internal capsule on FA skeleton (left)	Neurological	25219	-1	0.0147844	0.164074	0.784961	8860
24	Number of incorrect matches in round (pilot)	Neurological	10137	NA	0.0777311	0.164069	0.784974	322
50	Mean L3 in superior cerebellar peduncle on FA skeleton (left)	Neurological	25309	-1	-0.0147648	0.164087	0.784926	8883
220	Volume of grey matter in Middle Temporal Gyrus, posterior division (right)	Neurological	25805	0	0.014234	0.164082	0.784939	9558
118	Mean OD in sagittal stratum on FA skeleton (right)	Neurological	25422	-1	0.0147563	0.164069	0.784975	8894
120	Volume of grey matter in Temporal Fusiform Cortex, posterior division (left)	Neurological	25856	0	0.0142358	0.164072	0.784967	9556
238	Volume of thalamus (right)	Neurological	25012	0	-0.0142443	0.164084	0.784934	9544
179	Mean OD in fornix on FA skeleton	Neurological	25397	-1	-0.0150341	0.164077	0.784951	8568
186	Weighted-mean MD in tract forceps minor	Neurological	25526	3	-0.014764	0.164087	0.784927	8884
123	Weighted-mean L2 in tract acoustic radiation (right)	Neurological	25597	-1	-0.0147674	0.164082	0.784938	8880
113	Mean OD in splenium of corpus callosum on FA skeleton	Neurological	25396	-1	-0.0146901	0.164077	0.784952	8974
8	Discrepancy between T1 brain image and standard-space brain template (nonlinearly-aligned)	Neurological	25732	-1	-0.0142309	0.164085	0.784932	9562
100	Weighted-mean ICVF in tract uncinate fasciculus (left)	Neurological	25675	2	-0.0147564	0.164066	0.784981	8894
21	Weighted-mean MO in tract posterior thalamic radiation (right)	Neurological	25562	-1	-0.0147778	0.164095	0.784906	8867
118	Weighted-mean FA in tract inferior longitudinal fasciculus (right)	Neurological	25503	2	0.0147645	0.164097	0.7849	8883
49	Mean L2 in genu of corpus callosum on FA skeleton	Neurological	25250	3	-0.014839	0.164097	0.7849	8794
183	Volume of grey matter in Frontal Orbital Cortex (right)	Neurological	25847	0	-0.0142253	0.164095	0.784903	9569
200	Volume of grey matter in Superior Temporal Gyrus, posterior division (left)	Neurological	25800	0	-0.0142535	0.1641	0.784891	9531
14	Mean OD in external capsule on FA skeleton (right)	Neurological	25424	-1	-0.0147163	0.164103	0.784884	8941
229	Mean L2 in posterior corona radiata on FA skeleton (left)	Neurological	25275	3	-0.0148252	0.164105	0.784879	8810
193	Volume of putamen (right)	Neurological	25016	0	0.0142468	0.164123	0.78483	9539
146	Mean OD in external capsule on FA skeleton (right)	Neurological	25424	-1	-0.0147155	0.164126	0.784823	8941
143	Mean FA in cingulum hippocampus on FA skeleton (left)	Neurological	25093	-1	0.0147891	0.164131	0.784808	8852
120	Weighted-mean L1 in tract inferior fronto-occipital fasciculus (right)	Neurological	25582	3	0.0147201	0.164133	0.784803	8935
90	Volume of grey matter in Temporal Pole (left)	Neurological	25796	0	-0.0142366	0.164136	0.784797	9552
95	Weighted-mean MO in tract superior longitudinal fasciculus (right)	Neurological	25564	-1	0.0147453	0.164146	0.784769	8904
177	Mean ISOVF in superior corona radiata on FA skeleton (left)	Neurological	25465	3	-0.0148255	0.164145	0.784772	8808
99	Mean L3 in cingulum cingulate gyrus on FA skeleton (left)	Neurological	25331	3	0.0147795	0.164144	0.784776	8863
151	Weighted-mean MD in tract forceps major	Neurological	25525	-1	-0.0147855	0.164162	0.784726	8855
209	Mean MO in posterior thalamic radiation on FA skeleton (left)	Neurological	25181	-1	-0.0148698	0.16416	0.784734	8755
237	Mean ICVF in posterior limb of internal capsule on FA skeleton (right)	Neurological	25362	2	0.0147807	0.164157	0.784741	8861
81	Mean ISOVF in fornix cres+stria terminalis on FA skeleton (right)	Neurological	25478	3	-0.0148518	0.164166	0.784718	8776
66	Mean FA in splenium of corpus callosum on FA skeleton	Neurological	25060	2	-0.0147679	0.164163	0.784724	8876
102	Weighted-mean FA in tract middle cerebellar peduncle	Neurological	25504	-1	0.0147812	0.164165	0.784719	8860
183	Volume of thalamus (right)	Neurological	25012	0	-0.0142417	0.164163	0.784724	9544
212	90th percentile of BOLD effect (in group-defined mask) for faces-shapes contrast	Neurological	25765	-1	-0.0154824	0.164159	0.784736	8076
87	Mean L3 in fornix on FA skeleton	Neurological	25301	-1	-0.0148983	0.164171	0.784703	8721
38	Mean L1 in external capsule on FA skeleton (right)	Neurological	25232	-1	-0.0148241	0.164186	0.784664	8808
48	Volume of grey matter in Middle Temporal Gyrus, temporooccipital part (left)	Neurological	25806	-1	0.0142246	0.164182	0.784674	9566
187	Weighted-mean MO in tract posterior thalamic radiation (right)	Neurological	25562	-1	0.0147748	0.164182	0.784674	8867
35	Mean FA in superior fronto-occipital fasciculus on FA skeleton (right)	Neurological	25098	-1	-0.0148048	0.164183	0.784671	8831
121	Weighted-mean OD in tract superior thalamic radiation (left)	Neurological	25700	2	0.0147931	0.164185	0.784667	8845
41	Volume of grey matter in Occipital Fusiform Gyrus (left)	Neurological	25860	0	0.0142351	0.164182	0.784675	9552
217	Volume of grey matter in Paracingulate Gyrus (left)	Neurological	25836	0	0.0142367	0.164178	0.784685	9550
83	Volume of grey matter in VIIb Cerebellum (vermis)	Neurological	25907	0	-0.0142236	0.16419	0.784655	9567
9	Mean MD in superior cerebellar peduncle on FA skeleton (right)	Neurological	25116	-1	-0.0147776	0.164197	0.784635	8863
171	Weighted-mean L1 in tract cingulate gyrus part of cingulum (left)	Neurological	25573	3	0.0147651	0.164198	0.784633	8878
114	Weighted-mean ISOVF in tract cingulate gyrus part of cingulum (left)	Neurological	25708	-1	0.0147893	0.164195	0.78464	8849
70	Mean L3 in uncinate fasciculus on FA skeleton (left)	Neurological	25341	-1	-0.0147757	0.164202	0.784622	8865
95	Weighted-mean L3 in tract uncinate fasciculus (right)	Neurological	25649	3	0.0147607	0.164204	0.784617	8883
7	Mean L3 in anterior corona radiata on FA skeleton (right)	Neurological	25318	3	-0.0148049	0.164206	0.784611	8830
200	Volume of grey matter in Central Opercular Cortex (left)	Neurological	25864	0	-0.0142244	0.16421	0.7846	9565
104	Volume of grey matter in Middle Temporal Gyrus, temporooccipital part (left)	Neurological	25806	-1	-0.0142237	0.164209	0.784604	9566
31	Discrepancy between SWI brain image and T1 brain image	Neurological	25738	-1	-0.0150244	0.164229	0.784551	8573
169	Mean MD in sagittal stratum on FA skeleton (left)	Neurological	25135	3	0.014787	0.164239	0.784524	8850
121	Mean L1 in posterior thalamic radiation on FA skeleton (right)	Neurological	25228	-1	-0.01478	0.164247	0.784502	8858
63	Volume of grey matter in VIIIa Cerebellum (vermis)	Neurological	25910	0	-0.0142147	0.164258	0.784474	9576
231	Weighted-mean MD in tract inferior fronto-occipital fasciculus (left)	Neurological	25527	3	-0.0147637	0.164261	0.784464	8877
99	Volume of grey matter in Superior Parietal Lobule (left)	Neurological	25816	-1	0.0142323	0.164265	0.784456	9552
45	Mean ICVF in uncinate fasciculus on FA skeleton (right)	Neurological	25388	2	0.0147716	0.164273	0.784433	8867
172	Mean ISOVF in posterior thalamic radiation on FA skeleton (right)	Neurological	25468	3	-0.0148067	0.164272	0.784436	8825
37	Mean MO in superior longitudinal fasciculus on FA skeleton (right)	Neurological	25192	-1	-0.0147368	0.16427	0.784443	8909
51	Mean ICVF in cerebral peduncle on FA skeleton (left)	Neurological	25359	-1	-0.0147374	0.164278	0.784421	8908
13	Volume of grey matter in Heschl's Gyrus (includes H1 and H2) (left)	Neurological	25870	0	-0.0142542	0.16428	0.784414	9522
211	Weighted-mean MD in tract anterior thalamic radiation (left)	Neurological	25517	3	-0.014797	0.164286	0.7844	8836
239	Volume of grey matter in Precentral Gyrus (right)	Neurological	25795	0	-0.014227	0.164288	0.784394	9558
67	Volume of grey matter in Supramarginal Gyrus, posterior division (left)	Neurological	25820	-1	-0.0142208	0.164297	0.78437	9566
114	Weighted-mean L3 in tract superior longitudinal fasciculus (left)	Neurological	25644	3	-0.0148015	0.164302	0.784357	8830
12	Mean OD in superior fronto-occipital fasciculus on FA skeleton (left)	Neurological	25435	-1	-0.0147396	0.164308	0.784341	8904
13	Mean L3 in fornix cres+stria terminalis on FA skeleton (right)	Neurological	25334	3	0.0148491	0.164313	0.784327	8773
70	Mean rfMRI head motion, averaged across space and time points	Neurological	25741	-1	0.0146761	0.164336	0.784267	8980
46	Mean time to correctly identify matches	Neurological	20023	-1	-0.00539012	0.164336	0.784267	66564
194	Volume of grey matter in Middle Temporal Gyrus, posterior division (left)	Neurological	25804	0	0.0142315	0.164332	0.784279	9550
52	Mean L1 in middle cerebellar peduncle on FA skeleton	Neurological	25200	-1	0.0147437	0.164333	0.784276	8898
212	Weighted-mean L1 in tract anterior thalamic radiation (left)	Neurological	25571	3	-0.0147682	0.164345	0.784243	8868
96	Mean L3 in anterior corona radiata on FA skeleton (left)	Neurological	25319	3	-0.014824	0.164355	0.784217	8801
216	Volume of grey matter in Inferior Temporal Gyrus, anterior division (left)	Neurological	25808	-1	-0.0142412	0.164355	0.784218	9536
58	Mean L3 in medial lemniscus on FA skeleton (left)	Neurological	25305	-1	-0.0147856	0.16435	0.784229	8847
116	Volume of grey matter in Precuneous Cortex (right)	Neurological	25843	0	-0.0142248	0.164352	0.784224	9558
116	Weighted-mean FA in tract superior thalamic radiation (left)	Neurological	25511	2	0.0147904	0.164355	0.784217	8841
224	Volume of grey matter in Lateral Occipital Cortex, inferior division (left)	Neurological	25826	-1	0.0142239	0.164358	0.784208	9559
31	Volume of grey matter in Parahippocampal Gyrus, anterior division (right)	Neurological	25849	0	-0.0142101	0.164373	0.784171	9577
158	Mean OD in anterior corona radiata on FA skeleton (right)	Neurological	25414	-1	0.0147275	0.164373	0.78417	8916
181	Weighted-mean L3 in tract cingulate gyrus part of cingulum (left)	Neurological	25627	3	0.0147636	0.164383	0.784143	8872
152	Weighted-mean L1 in tract anterior thalamic radiation (right)	Neurological	25572	3	-0.0147594	0.164384	0.784141	8877
177	Mean ICVF in superior fronto-occipital fasciculus on FA skeleton (left)	Neurological	25387	2	-0.0148667	0.164392	0.78412	8749
69	Inverted contrast-to-noise ratio in T1	Neurological	25735	-1	-0.0142554	0.164399	0.784101	9515
101	Mean MO in tapetum on FA skeleton (left)	Neurological	25199	-1	0.014875	0.164422	0.784041	8738
87	Weighted-mean ISOVF in tract cingulate gyrus part of cingulum (right)	Neurological	25709	-1	0.0147962	0.16443	0.784019	8831
59	Mean L2 in corticospinal tract on FA skeleton (right)	Neurological	25254	1	-0.0148073	0.164423	0.784037	8818
72	Weighted-mean L3 in tract medial lemniscus (right)	Neurological	25641	-1	-0.0147791	0.164441	0.78399	8851
82	Weighted-mean ISOVF in tract corticospinal tract (right)	Neurological	25713	-1	-0.0147876	0.164435	0.784005	8841
125	Weighted-mean ISOVF in tract forceps minor	Neurological	25715	-1	-0.0147866	0.164442	0.783988	8842
33	Mean OD in genu of corpus callosum on FA skeleton	Neurological	25394	-1	0.0146825	0.164437	0.784001	8968
30	Volume of grey matter in Temporal Occipital Fusiform Cortex (left)	Neurological	25858	0	-0.0142404	0.164443	0.783986	9533
250	Mean ISOVF in fornix on FA skeleton	Neurological	25445	-1	0.0147548	0.164443	0.783984	8880
152	Weighted-mean OD in tract forceps major	Neurological	25687	-1	0.0147855	0.164424	0.784036	8844
233	Mean L2 in middle cerebellar peduncle on FA skeleton	Neurological	25248	1	-0.0147691	0.16444	0.783992	8863
97	Volume of grey matter in VIIIa Cerebellum (vermis)	Neurological	25910	0	-0.0142089	0.164427	0.784026	9576
42	Mean ISOVF in superior fronto-occipital fasciculus on FA skeleton (right)	Neurological	25482	-1	0.0148258	0.164423	0.784038	8796
2	Mean MD in fornix cres+stria terminalis on FA skeleton (right)	Neurological	25142	3	-0.0148385	0.164422	0.78404	8781
56	Volume of ventricular cerebrospinal fluid (normalised for head size)	Neurological	25003	-1	-0.0143124	0.164452	0.783961	9437
57	Mean MD in fornix cres+stria terminalis on FA skeleton (right)	Neurological	25142	3	-0.0148373	0.164456	0.783951	8781
233	Mean ISOVF in cingulum cingulate gyrus on FA skeleton (left)	Neurological	25475	-1	0.0148027	0.164458	0.783945	8822
252	Mean ISOVF in genu of corpus callosum on FA skeleton	Neurological	25442	-1	0.0148297	0.164457	0.783949	8790
242	90th percentile of z-statistic (in group-defined mask) for faces-shapes contrast	Neurological	25766	-1	-0.0154651	0.164475	0.7839	8082
189	Mean MO in superior corona radiata on FA skeleton (left)	Neurological	25177	-1	0.0147472	0.164471	0.78391	8888
147	Mean MO in superior corona radiata on FA skeleton (left)	Neurological	25177	-1	0.014747	0.164476	0.783898	8888
201	Mean OD in posterior thalamic radiation on FA skeleton (right)	Neurological	25420	-1	-0.0147857	0.164466	0.783924	8842
74	Weighted-mean ICVF in tract acoustic radiation (right)	Neurological	25651	2	0.0147225	0.164467	0.783922	8918
100	Weighted-mean MO in tract medial lemniscus (left)	Neurological	25559	-1	-0.0147506	0.164468	0.783918	8884
135	Median T2star in thalamus (left)	Neurological	25026	-1	0.0148847	0.16446	0.783939	8725
143	Median T2star in accumbens (left)	Neurological	25038	-1	0.0149246	0.164472	0.783907	8678
231	Mean ICVF in cingulum hippocampus on FA skeleton (left)	Neurological	25381	2	0.0147524	0.164464	0.783929	8882
148	Mean L3 in cingulum cingulate gyrus on FA skeleton (left)	Neurological	25331	3	0.0147677	0.164478	0.783891	8863
191	Mean ICVF in anterior limb of internal capsule on FA skeleton (left)	Neurological	25361	2	-0.0147942	0.164485	0.783874	8831
236	Weighted-mean OD in tract inferior longitudinal fasciculus (right)	Neurological	25692	-1	0.014749	0.16449	0.78386	8885
194	Mean ICVF in anterior limb of internal capsule on FA skeleton (left)	Neurological	25361	2	0.0147941	0.164488	0.783865	8831
244	Mean OD in tapetum on FA skeleton (left)	Neurological	25439	-1	-0.014773	0.164496	0.783845	8856
2	Mean ISOVF in fornix on FA skeleton	Neurological	25445	-1	-0.0147529	0.164498	0.783839	8880
86	Discrepancy between SWI brain image and T1 brain image	Neurological	25738	-1	0.0150145	0.164507	0.783816	8573
195	Mean L2 in corticospinal tract on FA skeleton (left)	Neurological	25255	1	-0.0147884	0.164508	0.783814	8837
216	Weighted-mean FA in tract medial lemniscus (left)	Neurological	25505	-1	0.014766	0.164504	0.783823	8864
72	Volume of grey matter in Frontal Orbital Cortex (right)	Neurological	25847	0	0.0142113	0.164513	0.783801	9569
247	Mean OD in inferior cerebellar peduncle on FA skeleton (right)	Neurological	25402	-1	-0.0147873	0.164516	0.783792	8838
75	Mean FA in fornix on FA skeleton	Neurological	25061	2	-0.0147968	0.164531	0.783753	8826
74	Mean ISOVF in retrolenticular part of internal capsule on FA skeleton (left)	Neurological	25461	-1	0.0147952	0.16453	0.783755	8828
252	Mean OD in posterior corona radiata on FA skeleton (left)	Neurological	25419	-1	-0.0147428	0.164526	0.783764	8891
76	Mean FA in superior fronto-occipital fasciculus on FA skeleton (left)	Neurological	25099	2	-0.0148053	0.164528	0.78376	8816
67	Volume of grey matter in Juxtapositional Lobule Cortex (formerly Supplementary Motor Cortex) (left)	Neurological	25832	-1	-0.0142143	0.164533	0.783747	9564
108	Weighted-mean L3 in tract medial lemniscus (left)	Neurological	25640	-1	-0.0147615	0.164539	0.783731	8868
120	Volume of grey matter in Middle Temporal Gyrus, temporooccipital part (left)	Neurological	25806	-1	0.0142122	0.164552	0.783698	9566
231	Mean L3 in cerebral peduncle on FA skeleton (left)	Neurological	25311	-1	-0.0147511	0.16455	0.783702	8880
2	Weighted-mean MO in tract middle cerebellar peduncle	Neurological	25558	-1	0.0147181	0.164571	0.783646	8919
156	Mean MO in corticospinal tract on FA skeleton (left)	Neurological	25159	-1	0.0147846	0.16457	0.783649	8839
83	Mean MD in pontine crossing tract on FA skeleton	Neurological	25105	1	0.0147964	0.164566	0.783661	8825
96	Weighted-mean L1 in tract superior thalamic radiation (right)	Neurological	25593	3	-0.0147754	0.16457	0.783649	8850
30	Volume of grey matter in Thalamus (left)	Neurological	25878	-1	-0.0142222	0.164565	0.783663	9552
20	Weighted-mean MD in tract uncinate fasciculus (left)	Neurological	25540	3	0.0147339	0.164566	0.783659	8900
106	Volume of grey matter in Postcentral Gyrus (left)	Neurological	25814	0	-0.0142255	0.164575	0.783635	9547
178	Mean L3 in external capsule on FA skeleton (left)	Neurological	25329	3	-0.0148136	0.164578	0.783628	8804
41	Mean L2 in anterior corona radiata on FA skeleton (right)	Neurological	25270	3	-0.0147943	0.164578	0.783629	8827
88	Weighted-mean ICVF in tract uncinate fasciculus (right)	Neurological	25676	2	-0.0147217	0.164586	0.783606	8914
182	Weighted-mean MD in tract forceps major	Neurological	25525	-1	-0.0147705	0.164591	0.783593	8855
52	Weighted-mean MD in tract forceps minor	Neurological	25526	3	0.014746	0.164601	0.783569	8884
37	Volume of grey matter in Cingulate Gyrus, anterior division (left)	Neurological	25838	-1	0.0142817	0.164599	0.783574	9471
219	Mean MD in retrolenticular part of internal capsule on FA skeleton (left)	Neurological	25125	3	0.0147988	0.164618	0.783521	8820
175	Volume of grey matter in Frontal Medial Cortex (left)	Neurological	25830	-1	-0.0142072	0.164613	0.783536	9570
5	Weighted-mean ICVF in tract medial lemniscus (left)	Neurological	25667	2	0.0147223	0.164615	0.78353	8912
72	Mean OD in superior fronto-occipital fasciculus on FA skeleton (left)	Neurological	25435	-1	-0.0147289	0.164617	0.783527	8904
61	Volume of grey matter in Frontal Pole (right)	Neurological	25783	0	-0.014208	0.164611	0.783541	9569
42	Mean L3 in sagittal stratum on FA skeleton (right)	Neurological	25326	3	-0.0147843	0.164625	0.783505	8837
151	Weighted-mean MD in tract cingulate gyrus part of cingulum (left)	Neurological	25519	3	0.0147496	0.164641	0.783461	8878
83	Weighted-mean L2 in tract forceps minor	Neurological	25607	3	-0.0147421	0.16464	0.783465	8887
181	Inverted temporal signal-to-noise ratio in artefact-cleaned pre-processed rfMRI	Neurological	25744	-1	0.0146112	0.164638	0.783469	9047
16	Mean MD in inferior cerebellar peduncle on FA skeleton (left)	Neurological	25115	-1	-0.0147968	0.164675	0.783373	8820
226	Volume of grey matter in Precentral Gyrus (left)	Neurological	25794	0	0.0142351	0.164668	0.783391	9530
99	Weighted-mean L1 in tract corticospinal tract (left)	Neurological	25577	-1	-0.0146819	0.164665	0.783399	8959
126	Volume of grey matter in Cingulate Gyrus, posterior division (left)	Neurological	25840	0	-0.0142372	0.164673	0.783378	9527
145	Weighted-mean MO in tract superior longitudinal fasciculus (left)	Neurological	25563	-1	0.0147414	0.16466	0.783412	8887
131	Mean L1 in retrolenticular part of internal capsule on FA skeleton (right)	Neurological	25220	-1	-0.0147815	0.164659	0.783415	8839
110	Weighted-mean ISOVF in tract posterior thalamic radiation (left)	Neurological	25723	-1	0.0148415	0.164674	0.783375	8767
246	Mean time to correctly identify matches	Neurological	20023	-1	0.00538583	0.164672	0.78338	66564
75	Volume of grey matter in Lingual Gyrus (left)	Neurological	25852	0	-0.0142219	0.164661	0.783409	9548
101	Duration of eprime test	Neurological	12651	-1	0.0131444	0.164666	0.783397	11177
255	Volume of grey matter in Cingulate Gyrus, anterior division (left)	Neurological	25838	-1	-0.014279	0.164677	0.783366	9471
84	Mean L1 in pontine crossing tract on FA skeleton	Neurological	25201	1	-0.014799	0.164685	0.783347	8817
182	Weighted-mean FA in tract inferior longitudinal fasciculus (right)	Neurological	25503	2	0.0147433	0.164702	0.783302	8883
74	Mean ICVF in fornix cres+stria terminalis on FA skeleton (left)	Neurological	25383	2	0.0147417	0.1647	0.783306	8885
155	Weighted-mean MD in tract superior thalamic radiation (right)	Neurological	25539	3	0.0147809	0.164699	0.783308	8838
56	Mean MO in fornix cres+stria terminalis on FA skeleton (right)	Neurological	25190	-1	0.0147806	0.164708	0.783285	8838
54	Mean FA in cingulum hippocampus on FA skeleton (left)	Neurological	25093	-1	-0.0147688	0.16471	0.78328	8852
13	Mean ISOVF in superior corona radiata on FA skeleton (right)	Neurological	25464	3	0.014797	0.164718	0.78326	8818
237	Volume of caudate (left)	Neurological	25013	0	-0.01424	0.164722	0.783248	9521
230	Weighted-mean L2 in tract uncinate fasciculus (left)	Neurological	25621	3	-0.014725	0.164729	0.783231	8904
126	Volume of grey matter in X Cerebellum (left)	Neurological	25918	-1	-0.0142336	0.164735	0.783213	9529
235	Volume of grey matter in VIIb Cerebellum (vermis)	Neurological	25907	0	-0.0142054	0.164733	0.783221	9567
90	Weighted-mean L2 in tract corticospinal tract (left)	Neurological	25604	3	0.0147132	0.164734	0.783216	8918
142	Mean ISOVF in inferior cerebellar peduncle on FA skeleton (left)	Neurological	25451	-1	0.0148299	0.164741	0.783198	8778
97	Mean ICVF in pontine crossing tract on FA skeleton	Neurological	25345	-1	-0.0147758	0.164748	0.78318	8842
73	Mean MO in posterior corona radiata on FA skeleton (left)	Neurological	25179	-1	-0.0147558	0.164748	0.783179	8866
247	Mean ICVF in sagittal stratum on FA skeleton (right)	Neurological	25374	2	0.014753	0.164758	0.783154	8869
218	Volume of grey matter in Cingulate Gyrus, anterior division (right)	Neurological	25839	-1	0.014301	0.164765	0.783134	9438
142	Weighted-mean OD in tract medial lemniscus (right)	Neurological	25695	-1	0.0147359	0.164771	0.783119	8889
18	Volume of grey matter in Frontal Pole (left)	Neurological	25782	0	0.0142085	0.164773	0.783114	9561
94	Mean ICVF in superior corona radiata on FA skeleton (left)	Neurological	25369	2	-0.0147708	0.164771	0.783119	8847
255	Weighted-mean L1 in tract medial lemniscus (right)	Neurological	25587	-1	0.0147316	0.164775	0.783108	8894
160	Weighted-mean MO in tract superior thalamic radiation (left)	Neurological	25565	-1	-0.0147331	0.164779	0.783097	8892
57	Mean ISOVF in anterior limb of internal capsule on FA skeleton (left)	Neurological	25457	-1	-0.0148502	0.164787	0.783077	8752
196	Mean ISOVF in superior corona radiata on FA skeleton (right)	Neurological	25464	3	-0.0147944	0.164791	0.783065	8818
96	Mean OD in cingulum cingulate gyrus on FA skeleton (left)	Neurological	25427	-1	-0.0146865	0.164792	0.783063	8948
1	Mean MD in cerebral peduncle on FA skeleton (right)	Neurological	25118	-1	-0.0147271	0.164809	0.783019	8898
94	Volume of grey matter in Cuneal Cortex (left)	Neurological	25844	0	0.0142191	0.16481	0.783016	9545
139	Volume of thalamus (right)	Neurological	25012	0	-0.01422	0.164805	0.78303	9544
217	Mean MO in superior longitudinal fasciculus on FA skeleton (right)	Neurological	25192	-1	0.0147173	0.164831	0.782962	8909
253	Volume of grey matter in Heschl's Gyrus (includes H1 and H2) (right)	Neurological	25871	0	-0.0142295	0.164833	0.782957	9530
198	Mean OD in sagittal stratum on FA skeleton (left)	Neurological	25423	-1	0.0147654	0.164832	0.782959	8851
213	Weighted-mean MD in tract parahippocampal part of cingulum (left)	Neurological	25521	-1	-0.0148597	0.164832	0.782958	8739
170	Mean FA in sagittal stratum on FA skeleton (left)	Neurological	25087	2	0.0147398	0.164824	0.782978	8882
95	Mean L1 in superior longitudinal fasciculus on FA skeleton (left)	Neurological	25241	3	0.0147801	0.164842	0.782933	8833
138	Mean ICVF in cerebral peduncle on FA skeleton (left)	Neurological	25359	-1	0.0147175	0.164848	0.782916	8908
199	Mean L3 in tapetum on FA skeleton (right)	Neurological	25342	3	-0.0148177	0.164846	0.78292	8788
223	Weighted-mean L2 in tract inferior fronto-occipital fasciculus (right)	Neurological	25609	3	0.0147449	0.164845	0.782924	8875
215	Median T2star in hippocampus (left)	Neurological	25034	-1	-0.0149027	0.164847	0.782918	8688
165	Weighted-mean ISOVF in tract middle cerebellar peduncle	Neurological	25720	-1	0.0147734	0.164841	0.782935	8841
85	Volume of grey matter in Hippocampus (right)	Neurological	25887	0	-0.0142192	0.164853	0.782903	9543
42	Mean ISOVF in cingulum cingulate gyrus on FA skeleton (right)	Neurological	25474	-1	0.0147644	0.16486	0.782884	8851
214	Median T2star in hippocampus (left)	Neurological	25034	-1	-0.0149022	0.164862	0.78288	8688
55	Mean MO in superior fronto-occipital fasciculus on FA skeleton (left)	Neurological	25195	-1	-0.0149394	0.164859	0.782888	8645
252	Mean L1 in sagittal stratum on FA skeleton (left)	Neurological	25231	3	0.0147417	0.164866	0.782868	8878
186	Mean ISOVF in external capsule on FA skeleton (right)	Neurological	25472	-1	-0.014796	0.164866	0.78287	8813
94	Mean OD in inferior cerebellar peduncle on FA skeleton (right)	Neurological	25402	-1	-0.0147741	0.164894	0.782796	8838
205	Mean L2 in superior longitudinal fasciculus on FA skeleton (left)	Neurological	25289	3	0.0147636	0.164905	0.782765	8850
64	Volume of brain stem + 4th ventricle	Neurological	25025	0	0.0142029	0.164917	0.782735	9562
135	Weighted-mean FA in tract corticospinal tract (right)	Neurological	25497	-1	0.0147111	0.164914	0.782742	8913
144	Weighted-mean MD in tract anterior thalamic radiation (left)	Neurological	25517	3	-0.0147751	0.164911	0.78275	8836
187	Median T2star in caudate (left)	Neurological	25028	-1	0.0148285	0.164925	0.782713	8772
153	Mean OD in superior corona radiata on FA skeleton (left)	Neurological	25417	-1	0.0147493	0.164935	0.782688	8866
32	Mean L1 in medial lemniscus on FA skeleton (left)	Neurological	25209	1	0.0147877	0.164936	0.782686	8820
163	Weighted-mean MD in tract superior thalamic radiation (left)	Neurological	25538	3	0.0148007	0.164922	0.78272	8805
147	Mean ISOVF in genu of corpus callosum on FA skeleton	Neurological	25442	-1	0.014813	0.164933	0.782694	8790
157	Mean ISOVF in anterior limb of internal capsule on FA skeleton (right)	Neurological	25456	-1	0.0148148	0.164931	0.782698	8788
41	Inverted temporal signal-to-noise ratio in pre-processed rfMRI	Neurological	25743	-1	0.0146317	0.164936	0.782685	9009
174	Weighted-mean ISOVF in tract forceps minor	Neurological	25715	-1	0.0147694	0.164933	0.782693	8842
148	Mean MO in superior cerebellar peduncle on FA skeleton (left)	Neurological	25165	-1	-0.0147276	0.164937	0.782681	8892
223	Mean MD in posterior limb of internal capsule on FA skeleton (right)	Neurological	25122	3	0.0147763	0.164925	0.782715	8834
65	Mean L2 in inferior cerebellar peduncle on FA skeleton (left)	Neurological	25259	-1	-0.0148178	0.16494	0.782675	8784
128	Volume of grey matter in Amygdala (left)	Neurological	25888	0	0.0142232	0.164953	0.782639	9533
251	Mean MO in anterior limb of internal capsule on FA skeleton (left)	Neurological	25169	-1	-0.0147506	0.164968	0.782599	8863
91	Weighted-mean FA in tract forceps major	Neurological	25498	-1	-0.0147282	0.164969	0.782597	8890
172	Weighted-mean ISOVF in tract cingulate gyrus part of cingulum (left)	Neurological	25708	-1	-0.014762	0.164975	0.782582	8849
181	Volume of grey matter in Precuneous Cortex (left)	Neurological	25842	0	0.0142008	0.16498	0.782569	9562
180	Volume of grey matter in Juxtapositional Lobule Cortex (formerly Supplementary Motor Cortex) (left)	Neurological	25832	-1	-0.0141985	0.165002	0.782512	9564
221	Mean L2 in splenium of corpus callosum on FA skeleton	Neurological	25252	-1	0.0147271	0.164999	0.782518	8890
40	Volume of grey matter in Middle Temporal Gyrus, posterior division (left)	Neurological	25804	0	0.014209	0.165001	0.782513	9550
153	Median T2star in caudate (right)	Neurological	25029	-1	0.0148452	0.165004	0.782505	8749
101	Volume of grey matter in Occipital Fusiform Gyrus (right)	Neurological	25861	0	-0.0141954	0.165007	0.782499	9568
101	Volume of grey matter in Occipital Pole (right)	Neurological	25877	0	-0.0142011	0.165014	0.782479	9560
150	Mean MO in anterior corona radiata on FA skeleton (left)	Neurological	25175	-1	-0.0147077	0.165011	0.782487	8913
51	Weighted-mean ICVF in tract inferior longitudinal fasciculus (left)	Neurological	25664	2	0.0147357	0.165015	0.782476	8879
58	Mean FA in splenium of corpus callosum on FA skeleton	Neurological	25060	2	0.0147381	0.165018	0.782468	8876
46	Volume of grey matter in Inferior Temporal Gyrus, temporooccipital part (right)	Neurological	25813	-1	0.0141928	0.165018	0.782469	9571
114	Mean FA in corticospinal tract on FA skeleton (left)	Neurological	25063	-1	0.0147155	0.165024	0.782454	8903
219	Mean L3 in uncinate fasciculus on FA skeleton (left)	Neurological	25341	-1	0.0147471	0.165022	0.782458	8865
204	Mean L3 in anterior corona radiata on FA skeleton (right)	Neurological	25318	3	-0.0147761	0.165026	0.782448	8830
109	Volume of brain, grey+white matter	Neurological	25010	0	-0.0141939	0.165031	0.782436	9569
99	Weighted-mean ICVF in tract parahippocampal part of cingulum (left)	Neurological	25656	2	-0.0147317	0.165035	0.782423	8883
135	Mean L3 in cingulum hippocampus on FA skeleton (right)	Neurological	25332	-1	-0.014748	0.165044	0.782401	8863
181	Mean MO in superior fronto-occipital fasciculus on FA skeleton (left)	Neurological	25195	-1	-0.0149329	0.16504	0.782411	8645
227	Weighted-mean FA in tract corticospinal tract (left)	Neurological	25496	-1	-0.0146973	0.165048	0.782389	8924
131	Mean ISOVF in cingulum cingulate gyrus on FA skeleton (left)	Neurological	25475	-1	0.0147814	0.165066	0.782341	8822
233	Volume of grey matter in Parahippocampal Gyrus, anterior division (right)	Neurological	25849	0	-0.0141872	0.165053	0.782377	9577
214	Volume of grey matter in Inferior Temporal Gyrus, temporooccipital part (left)	Neurological	25812	-1	-0.0141962	0.165072	0.782328	9564
72	Mean FA in anterior corona radiata on FA skeleton (left)	Neurological	25079	2	0.0147421	0.16507	0.782332	8869
121	Mean L1 in anterior limb of internal capsule on FA skeleton (right)	Neurological	25216	-1	-0.0147706	0.165064	0.782348	8835
89	Volume of grey matter in Frontal Medial Cortex (right)	Neurological	25831	-1	-0.0141963	0.165068	0.782337	9564
93	Mean L1 in anterior limb of internal capsule on FA skeleton (left)	Neurological	25217	3	0.014795	0.165061	0.782356	8806
116	Volume of grey matter in Frontal Medial Cortex (right)	Neurological	25831	-1	-0.0141965	0.165063	0.782349	9564
137	Weighted-mean L2 in tract uncinate fasciculus (left)	Neurological	25621	3	0.014713	0.165071	0.78233	8904
179	Weighted-mean L3 in tract medial lemniscus (right)	Neurological	25641	-1	0.0147575	0.165058	0.782363	8851
45	Mean MO in medial lemniscus on FA skeleton (left)	Neurological	25161	-1	0.0147559	0.165079	0.782309	8852
14	Weighted-mean ICVF in tract parahippocampal part of cingulum (left)	Neurological	25656	2	-0.0147302	0.165077	0.782313	8883
41	Volume of pallidum (left)	Neurological	25017	-1	0.01425	0.165092	0.782275	9491
96	Volume of peripheral cortical grey matter (normalised for head size)	Neurological	25001	-1	0.0141841	0.1651	0.782253	9579
171	Volume of grey matter in Middle Temporal Gyrus, posterior division (left)	Neurological	25804	0	0.0142053	0.16511	0.782227	9550
231	Mean L3 in anterior corona radiata on FA skeleton (right)	Neurological	25318	3	-0.014773	0.165116	0.782211	8830
10	Weighted-mean OD in tract cingulate gyrus part of cingulum (right)	Neurological	25682	-1	-0.0147655	0.165116	0.78221	8839
126	Mean L3 in inferior cerebellar peduncle on FA skeleton (left)	Neurological	25307	-1	0.0147911	0.165125	0.782187	8808
229	Mean ICVF in superior cerebellar peduncle on FA skeleton (left)	Neurological	25357	-1	0.0147185	0.165129	0.782177	8895
206	Median T2star in caudate (right)	Neurological	25029	-1	-0.0148403	0.165144	0.782137	8749
64	Weighted-mean ISOVF in tract uncinate fasciculus (right)	Neurological	25730	-1	0.0148014	0.165142	0.782142	8795
153	Mean L2 in anterior corona radiata on FA skeleton (right)	Neurological	25270	3	-0.0147746	0.165142	0.782143	8827
49	Mean L1 in cingulum hippocampus on FA skeleton (right)	Neurological	25236	-1	0.0147207	0.165137	0.782156	8892
247	Mean L2 in corticospinal tract on FA skeleton (left)	Neurological	25255	1	-0.0147662	0.165142	0.782141	8837
77	90th percentile of BOLD effect (in group-defined mask) for shapes activation	Neurological	25761	-1	-0.0154922	0.165152	0.782117	8028
240	Volume of grey matter in Parahippocampal Gyrus, posterior division (right)	Neurological	25851	-1	0.0142024	0.165151	0.782119	9552
161	Mean FA in tapetum on FA skeleton (left)	Neurological	25103	-1	-0.0147632	0.165157	0.782104	8840
106	Mean L3 in retrolenticular part of internal capsule on FA skeleton (left)	Neurological	25317	3	-0.014774	0.165159	0.782098	8827
118	Mean OD in cerebral peduncle on FA skeleton (left)	Neurological	25407	-1	0.0146722	0.165157	0.782102	8950
67	Mean L1 in retrolenticular part of internal capsule on FA skeleton (right)	Neurological	25220	-1	0.0147639	0.16516	0.782096	8839
245	Mean OD in genu of corpus callosum on FA skeleton	Neurological	25394	-1	0.0146571	0.165167	0.782076	8968
5	Volume of grey matter in Supracalcarine Cortex (right)	Neurological	25875	0	0.0142041	0.165166	0.782078	9549
95	Weighted-mean L1 in tract anterior thalamic radiation (right)	Neurological	25572	3	0.0147319	0.165171	0.782065	8877
80	Mean ICVF in posterior corona radiata on FA skeleton (left)	Neurological	25371	2	0.0147732	0.165181	0.782041	8827
88	Weighted-mean L1 in tract superior thalamic radiation (left)	Neurological	25592	3	0.0147973	0.165188	0.782022	8798
78	Volume of grey matter in Middle Frontal Gyrus (right)	Neurological	25789	0	0.0141944	0.165192	0.782011	9561
169	Weighted-mean ICVF in tract uncinate fasciculus (left)	Neurological	25675	2	-0.014717	0.165196	0.782002	8894
183	Weighted-mean ISOVF in tract anterior thalamic radiation (left)	Neurological	25706	3	0.0147818	0.165198	0.781994	8816
62	Volume of grey matter in Planum Temporale (left)	Neurological	25872	0	-0.0142258	0.165209	0.781967	9518
80	Mean tfMRI head motion, averaged across space and time points	Neurological	25742	-1	0.0154961	0.165204	0.781981	8022
81	Mean MO in posterior thalamic radiation on FA skeleton (left)	Neurological	25181	-1	0.014833	0.165206	0.781973	8755
217	90th percentile of BOLD effect (in group-defined mask) for faces-shapes contrast	Neurological	25765	-1	-0.0154439	0.16521	0.781964	8076
89	Weighted-mean MO in tract inferior fronto-occipital fasciculus (left)	Neurological	25554	-1	-0.01472	0.165204	0.781979	8890
128	Weighted-mean L2 in tract inferior longitudinal fasciculus (right)	Neurological	25611	3	-0.0147651	0.165223	0.781929	8835
114	Mean ICVF in external capsule on FA skeleton (left)	Neurological	25377	2	0.0147451	0.165222	0.781931	8859
108	Inverted contrast-to-noise ratio in T1	Neurological	25735	-1	0.0142276	0.165224	0.781927	9515
110	Median z-statistic (in group-defined mask) for faces-shapes contrast	Neurological	25050	-1	-0.0154287	0.165234	0.781901	8091
88	Mean OD in genu of corpus callosum on FA skeleton	Neurological	25394	-1	0.0146548	0.165233	0.781902	8968
67	Mean OD in cingulum cingulate gyrus on FA skeleton (left)	Neurological	25427	-1	0.014671	0.165239	0.781889	8948
12	Weighted-mean L3 in tract superior thalamic radiation (right)	Neurological	25647	3	-0.0147632	0.165253	0.781851	8836
98	Mean FA in superior longitudinal fasciculus on FA skeleton (right)	Neurological	25096	2	-0.0147478	0.165265	0.78182	8854
88	Mean MO in anterior limb of internal capsule on FA skeleton (right)	Neurological	25168	-1	0.0147308	0.165275	0.781793	8874
32	Mean ISOVF in cingulum cingulate gyrus on FA skeleton (left)	Neurological	25475	-1	-0.0147742	0.165274	0.781794	8822
53	Volume of grey matter in Intracalcarine Cortex (left)	Neurological	25828	0	-0.0142141	0.16527	0.781807	9531
198	Mean L2 in anterior limb of internal capsule on FA skeleton (right)	Neurological	25264	-1	-0.0147868	0.165272	0.781801	8807
76	Weighted-mean L2 in tract posterior thalamic radiation (left)	Neurological	25615	3	-0.0148061	0.165273	0.781798	8784
129	Volume of peripheral cortical grey matter (normalised for head size)	Neurological	25001	-1	-0.0141781	0.16528	0.78178	9579
7	Mean L3 in anterior corona radiata on FA skeleton (left)	Neurological	25319	3	-0.0147911	0.165294	0.781743	8801
252	Mean FA in uncinate fasciculus on FA skeleton (left)	Neurological	25101	-1	-0.0147279	0.165286	0.781764	8877
75	Weighted-mean L1 in tract parahippocampal part of cingulum (left)	Neurological	25575	-1	0.0147963	0.165291	0.781752	8795
255	Volume of ventricular cerebrospinal fluid	Neurological	25004	-1	-0.0142899	0.165296	0.781738	9429
234	90th percentile of z-statistic (in group-defined mask) for faces activation	Neurological	25764	-1	-0.0154829	0.1653	0.781727	8032
197	Weighted-mean MD in tract superior longitudinal fasciculus (left)	Neurological	25536	3	0.0147747	0.165284	0.78177	8821
214	Mean MD in external capsule on FA skeleton (right)	Neurological	25136	3	0.0147808	0.1653	0.781728	8813
223	Mean FA in superior fronto-occipital fasciculus on FA skeleton (right)	Neurological	25098	-1	-0.0147656	0.165303	0.781719	8831
123	Mean MD in splenium of corpus callosum on FA skeleton	Neurological	25108	3	-0.0147406	0.165303	0.78172	8861
153	Weighted-mean L2 in tract forceps minor	Neurological	25607	3	-0.0147198	0.165282	0.781775	8887
58	Mean ISOVF in posterior corona radiata on FA skeleton (right)	Neurological	25466	3	-0.0147866	0.165303	0.78172	8806
67	Inverted temporal signal-to-noise ratio in pre-processed rfMRI	Neurological	25743	-1	0.0146187	0.165313	0.781693	9009
17	Mean OD in posterior corona radiata on FA skeleton (right)	Neurological	25418	-1	-0.0146986	0.165319	0.781678	8911
104	Volume of grey matter in Inferior Frontal Gyrus, pars opercularis (left)	Neurological	25792	-1	-0.0142034	0.165321	0.781672	9543
61	Weighted-mean MO in tract uncinate fasciculus (right)	Neurological	25568	-1	-0.0147353	0.165335	0.781634	8866
231	Volume of grey matter in Supracalcarine Cortex (right)	Neurological	25875	0	0.0141985	0.165333	0.781639	9549
22	Weighted-mean ISOVF in tract parahippocampal part of cingulum (right)	Neurological	25711	-1	-0.0148285	0.165334	0.781639	8755
96	Volume of grey matter in V Cerebellum (right)	Neurological	25896	0	0.014195	0.165328	0.781654	9554
52	Mean OD in genu of corpus callosum on FA skeleton	Neurological	25394	-1	0.0146513	0.165334	0.781638	8968
192	Mean MO in superior longitudinal fasciculus on FA skeleton (right)	Neurological	25192	-1	0.0146996	0.165339	0.781625	8909
154	Weighted-mean MO in tract acoustic radiation (left)	Neurological	25542	-1	0.0147194	0.16534	0.781623	8885
240	Volume of grey matter in Inferior Frontal Gyrus, pars triangularis (right)	Neurological	25791	-1	0.0141966	0.165348	0.781601	9551
54	Volume of grey matter in VIIIa Cerebellum (vermis)	Neurological	25910	0	-0.014178	0.165348	0.781602	9576
190	Volume of grey matter in Middle Temporal Gyrus, posterior division (right)	Neurological	25805	0	-0.0141915	0.165345	0.781608	9558
90	Weighted-mean FA in tract inferior fronto-occipital fasciculus (right)	Neurological	25501	2	0.0146866	0.165356	0.781579	8924
102	Mean L1 in medial lemniscus on FA skeleton (left)	Neurological	25209	1	-0.0147727	0.165365	0.781557	8820
198	Mean L2 in external capsule on FA skeleton (left)	Neurological	25281	3	0.0147908	0.165373	0.781535	8798
191	Mean L3 in sagittal stratum on FA skeleton (left)	Neurological	25327	3	0.0147432	0.165372	0.781538	8855
173	Mean L1 in cingulum hippocampus on FA skeleton (left)	Neurological	25237	-1	0.0147129	0.165385	0.781504	8891
50	Weighted-mean L2 in tract middle cerebellar peduncle	Neurological	25612	-1	-0.0147727	0.165387	0.781498	8819
90	Weighted-mean MD in tract posterior thalamic radiation (right)	Neurological	25535	3	-0.0147696	0.165381	0.781513	8823
189	Mean MO in superior corona radiata on FA skeleton (right)	Neurological	25176	-1	0.0147284	0.16539	0.781492	8872
244	Mean MO in posterior limb of internal capsule on FA skeleton (right)	Neurological	25170	-1	0.0147616	0.165394	0.781482	8832
85	Weighted-mean MD in tract inferior longitudinal fasciculus (right)	Neurological	25530	3	-0.0147508	0.165392	0.781485	8845
156	Mean FA in cerebral peduncle on FA skeleton (left)	Neurological	25071	-1	0.0146951	0.165397	0.781473	8912
46	Volume of grey matter in Postcentral Gyrus (right)	Neurological	25815	0	0.0142012	0.165408	0.781443	9542
103	Volume of grey matter in Subcallosal Cortex (left)	Neurological	25834	0	-0.0141996	0.165413	0.781432	9544
123	Mean MO in uncinate fasciculus on FA skeleton (left)	Neurological	25197	-1	-0.0147742	0.165416	0.781421	8816
148	Weighted-mean L2 in tract posterior thalamic radiation (left)	Neurological	25615	3	-0.014801	0.165419	0.781414	8784
13	Mean MO in posterior corona radiata on FA skeleton (left)	Neurological	25179	-1	0.0147322	0.165425	0.7814	8866
9	Volume of grey matter in Juxtapositional Lobule Cortex (formerly Supplementary Motor Cortex) (left)	Neurological	25832	-1	0.0141843	0.165426	0.781396	9564
65	Mean FA in posterior thalamic radiation on FA skeleton (right)	Neurological	25084	2	0.0147419	0.165433	0.781379	8854
143	Volume of grey matter in Precuneous Cortex (left)	Neurological	25842	0	0.0141855	0.165434	0.781376	9562
224	Weighted-mean L2 in tract corticospinal tract (left)	Neurological	25604	3	0.0146884	0.165449	0.781337	8918
65	Weighted-mean L2 in tract superior thalamic radiation (right)	Neurological	25620	3	-0.0147505	0.165449	0.781335	8843
119	Mean L1 in superior fronto-occipital fasciculus on FA skeleton (left)	Neurological	25243	-1	0.0148329	0.165451	0.781331	8745
11	Volume of putamen (right)	Neurological	25016	0	0.0142019	0.165454	0.781323	9539
71	Weighted-mean ISOVF in tract anterior thalamic radiation (right)	Neurological	25707	3	0.014809	0.165456	0.781319	8773
102	Mean ICVF in cingulum cingulate gyrus on FA skeleton (right)	Neurological	25378	2	0.0147235	0.165459	0.781309	8875
154	Weighted-mean MO in tract uncinate fasciculus (left)	Neurological	25567	-1	0.0147248	0.16547	0.78128	8873
107	Weighted-mean L1 in tract posterior thalamic radiation (left)	Neurological	25588	3	-0.0147297	0.165474	0.781272	8867
250	Mean ISOVF in sagittal stratum on FA skeleton (right)	Neurological	25470	-1	0.0147649	0.165467	0.781289	8825
60	Volume of grey matter in Precuneous Cortex (left)	Neurological	25842	0	0.0141843	0.165471	0.781278	9562
127	Volume of grey matter in Inferior Temporal Gyrus, temporooccipital part (right)	Neurological	25813	-1	-0.0141774	0.165476	0.781264	9571
140	Mean L3 in posterior limb of internal capsule on FA skeleton (left)	Neurological	25315	3	0.0147318	0.165484	0.781243	8864
202	Weighted-mean ICVF in tract inferior longitudinal fasciculus (left)	Neurological	25664	2	-0.0147192	0.165489	0.781232	8879
66	Volume of grey matter in Subcallosal Cortex (left)	Neurological	25834	0	0.0141967	0.165499	0.781205	9544
243	Mean OD in cerebral peduncle on FA skeleton (left)	Neurological	25407	-1	-0.0146604	0.165498	0.781208	8950
183	Mean L1 in medial lemniscus on FA skeleton (right)	Neurological	25208	1	0.0147454	0.165499	0.781204	8847
118	Mean ICVF in superior corona radiata on FA skeleton (right)	Neurological	25368	2	0.0147423	0.165494	0.781217	8851
145	Mean OD in inferior cerebellar peduncle on FA skeleton (right)	Neurological	25402	-1	0.0147527	0.165505	0.781189	8838
197	Mean MO in tapetum on FA skeleton (left)	Neurological	25199	-1	-0.0148369	0.165504	0.781191	8738
105	Mean ICVF in external capsule on FA skeleton (right)	Neurological	25376	2	0.0147392	0.165511	0.781172	8854
36	Mean ICVF in cingulum cingulate gyrus on FA skeleton (left)	Neurological	25379	2	0.0147206	0.16552	0.781149	8876
0	Median T2star in pallidum (left)	Neurological	25032	-1	-0.0148278	0.165522	0.781144	8748
43	Volume of grey matter in Superior Temporal Gyrus, posterior division (right)	Neurological	25801	0	0.0141914	0.165523	0.781142	9550
134	Duration of eprime test	Neurological	12651	-1	0.0131176	0.165529	0.781125	11177
3	Volume of grey matter in Frontal Pole (left)	Neurological	25782	0	0.014183	0.16553	0.781123	9561
217	Weighted-mean OD in tract superior longitudinal fasciculus (left)	Neurological	25698	-1	-0.0147252	0.16553	0.781122	8870
180	Mean OD in anterior corona radiata on FA skeleton (right)	Neurological	25414	-1	0.0146869	0.165538	0.781101	8916
42	Mean OD in genu of corpus callosum on FA skeleton	Neurological	25394	-1	0.0146442	0.16554	0.781097	8968
159	Mean L3 in splenium of corpus callosum on FA skeleton	Neurological	25300	3	0.0147421	0.165546	0.781083	8849
122	Volume of grey matter in Inferior Temporal Gyrus, temporooccipital part (left)	Neurological	25812	-1	-0.0141802	0.165549	0.781074	9564
55	Mean L2 in anterior corona radiata on FA skeleton (right)	Neurological	25270	3	0.0147602	0.165554	0.78106	8827
79	Weighted-mean OD in tract inferior fronto-occipital fasciculus (left)	Neurological	25689	-1	-0.014697	0.165556	0.781056	8903
152	Mean ISOVF in genu of corpus callosum on FA skeleton	Neurological	25442	-1	-0.0147914	0.165551	0.781069	8790
73	Mean L2 in cerebral peduncle on FA skeleton (left)	Neurological	25263	-1	0.0147053	0.165555	0.781057	8893
102	Mean MO in cingulum hippocampus on FA skeleton (right)	Neurological	25188	-1	0.0147617	0.165558	0.78105	8825
86	Mean L3 in superior longitudinal fasciculus on FA skeleton (left)	Neurological	25337	3	0.0147474	0.165562	0.78104	8842
146	Weighted-mean OD in tract parahippocampal part of cingulum (right)	Neurological	25684	-1	-0.0147925	0.165566	0.781028	8788
158	Weighted-mean MD in tract middle cerebellar peduncle	Neurological	25531	-1	0.0147281	0.165566	0.781029	8865
101	Mean FA in posterior corona radiata on FA skeleton (left)	Neurological	25083	2	-0.0147468	0.165578	0.780996	8842
183	Volume of thalamus (left)	Neurological	25011	0	-0.0141853	0.165572	0.781013	9556
112	Weighted-mean L1 in tract acoustic radiation (right)	Neurological	25570	-1	-0.0146995	0.16558	0.780992	8899
239	Mean OD in cerebral peduncle on FA skeleton (left)	Neurological	25407	-1	-0.0146575	0.16558	0.780991	8950
162	Volume of grey matter in Frontal Orbital Cortex (right)	Neurological	25847	0	-0.0141755	0.165578	0.780998	9569
56	Mean L1 in superior cerebellar peduncle on FA skeleton (right)	Neurological	25212	-1	-0.014687	0.165581	0.780989	8914
219	Weighted-mean MD in tract inferior longitudinal fasciculus (right)	Neurological	25530	3	0.0147441	0.165586	0.780976	8845
216	Mean ISOVF in posterior corona radiata on FA skeleton (left)	Neurological	25467	3	0.0147708	0.165586	0.780975	8813
227	Weighted-mean ISOVF in tract posterior thalamic radiation (left)	Neurological	25723	-1	0.0148094	0.16559	0.780966	8767
211	Total volume of white matter hyperintensities (from T1 and T2_FLAIR images)	Neurological	25781	-1	0.0146646	0.16559	0.780967	8941
204	Weighted-mean L3 in tract superior longitudinal fasciculus (left)	Neurological	25644	3	-0.0147555	0.165616	0.780898	8830
0	Median BOLD effect (in group-defined mask) for faces-shapes contrast	Neurological	25048	-1	-0.0154222	0.165623	0.780878	8083
92	Mean L1 in genu of corpus callosum on FA skeleton	Neurological	25202	3	0.0147269	0.165625	0.780875	8864
149	Mean MO in retrolenticular part of internal capsule on FA skeleton (left)	Neurological	25173	-1	-0.0147353	0.165623	0.780878	8854
184	Mean L1 in posterior corona radiata on FA skeleton (left)	Neurological	25227	3	0.0147989	0.165624	0.780876	8778
235	Weighted-mean FA in tract anterior thalamic radiation (right)	Neurological	25491	2	-0.0146831	0.165625	0.780875	8917
162	Mean ICVF in cerebral peduncle on FA skeleton (left)	Neurological	25359	-1	0.0146908	0.165616	0.780896	8908
220	Volume of grey matter in Cingulate Gyrus, posterior division (left)	Neurological	25840	0	0.014205	0.165629	0.780863	9527
166	Weighted-mean L2 in tract parahippocampal part of cingulum (right)	Neurological	25603	-1	0.0148062	0.165632	0.780856	8769
131	Mean OD in fornix cres+stria terminalis on FA skeleton (left)	Neurological	25431	-1	0.0147432	0.165635	0.780849	8844
192	Volume of grey matter in Supramarginal Gyrus, anterior division (left)	Neurological	25818	-1	0.0141718	0.165644	0.780825	9571
211	Weighted-mean L3 in tract cingulate gyrus part of cingulum (left)	Neurological	25627	3	-0.0147197	0.16564	0.780834	8872
222	Volume of grey matter in Subcallosal Cortex (right)	Neurological	25835	0	-0.0141919	0.165642	0.78083	9544
4	Weighted-mean ICVF in tract parahippocampal part of cingulum (right)	Neurological	25657	2	0.0147094	0.16565	0.780809	8884
166	Mean ISOVF in superior fronto-occipital fasciculus on FA skeleton (right)	Neurological	25482	-1	-0.0147827	0.165654	0.780797	8796
161	Weighted-mean FA in tract superior longitudinal fasciculus (left)	Neurological	25509	2	-0.0147336	0.165672	0.780752	8854
217	Mean OD in cingulum cingulate gyrus on FA skeleton (left)	Neurological	25427	-1	-0.0146559	0.165675	0.780742	8948
149	Mean OD in cingulum cingulate gyrus on FA skeleton (left)	Neurological	25427	-1	-0.0146556	0.165683	0.780723	8948
236	Mean FA in posterior thalamic radiation on FA skeleton (left)	Neurological	25085	2	0.0147462	0.165691	0.7807	8838
213	Volume of grey matter in Occipital Fusiform Gyrus (right)	Neurological	25861	0	-0.0141722	0.165697	0.780684	9568
44	Mean L2 in cingulum cingulate gyrus on FA skeleton (right)	Neurological	25282	3	-0.0147061	0.165698	0.780682	8886
80	Weighted-mean MO in tract cingulate gyrus part of cingulum (right)	Neurological	25547	-1	-0.0147301	0.165702	0.780674	8857
177	Weighted-mean MD in tract posterior thalamic radiation (right)	Neurological	25535	3	0.0147578	0.165718	0.78063	8823
115	Mean L2 in medial lemniscus on FA skeleton (left)	Neurological	25257	-1	0.0147295	0.165717	0.780633	8857
80	Mean L2 in cerebral peduncle on FA skeleton (left)	Neurological	25263	-1	0.0146995	0.165722	0.78062	8893
237	Mean MD in corticospinal tract on FA skeleton (right)	Neurological	25110	1	-0.0147593	0.165725	0.780612	8821
63	Volume of grey matter in Middle Temporal Gyrus, anterior division (right)	Neurological	25803	0	-0.0141859	0.165731	0.780595	9548
201	Weighted-mean L1 in tract posterior thalamic radiation (right)	Neurological	25589	3	0.0147241	0.16573	0.780598	8863
100	Weighted-mean L2 in tract superior longitudinal fasciculus (left)	Neurological	25617	3	0.0147647	0.165737	0.780582	8814
118	Weighted-mean ICVF in tract acoustic radiation (right)	Neurological	25651	2	0.0146784	0.165737	0.780582	8918
90	Weighted-mean L3 in tract uncinate fasciculus (right)	Neurological	25649	3	-0.0147071	0.16574	0.780572	8883
147	Weighted-mean L3 in tract cingulate gyrus part of cingulum (left)	Neurological	25627	3	0.014716	0.165748	0.780552	8872
134	Mean MD in fornix cres+stria terminalis on FA skeleton (left)	Neurological	25143	-1	-0.0147716	0.165756	0.780532	8805
44	Mean ISOVF in cerebral peduncle on FA skeleton (right)	Neurological	25454	-1	0.0147306	0.165758	0.780525	8854
229	Volume of grey matter in VI Cerebellum (right)	Neurological	25899	0	0.0141923	0.165765	0.780508	9538
47	Mean ICVF in uncinate fasciculus on FA skeleton (right)	Neurological	25388	2	0.0147192	0.165775	0.780481	8867
208	Weighted-mean MD in tract inferior longitudinal fasciculus (left)	Neurological	25529	3	0.0147298	0.16578	0.780468	8854
37	Mean ISOVF in medial lemniscus on FA skeleton (right)	Neurological	25448	1	0.0147731	0.165785	0.780454	8802
239	Mean MD in fornix cres+stria terminalis on FA skeleton (right)	Neurological	25142	3	-0.0147906	0.165788	0.780447	8781
95	Mean ICVF in cingulum cingulate gyrus on FA skeleton (right)	Neurological	25378	2	-0.0147115	0.165804	0.780406	8875
176	Weighted-mean OD in tract inferior longitudinal fasciculus (right)	Neurological	25692	-1	0.0147032	0.165805	0.780402	8885
176	Mean ICVF in superior fronto-occipital fasciculus on FA skeleton (left)	Neurological	25387	2	0.0148173	0.1658	0.780415	8749
17	Mean tfMRI head motion, averaged across space and time points	Neurological	25742	-1	-0.0154741	0.165804	0.780405	8022
99	Weighted-mean L1 in tract anterior thalamic radiation (right)	Neurological	25572	3	-0.0147098	0.165806	0.7804	8877
148	Weighted-mean L1 in tract posterior thalamic radiation (right)	Neurological	25589	3	-0.0147212	0.165813	0.780382	8863
21	Volume of grey matter in VIIb Cerebellum (right)	Neurological	25908	0	-0.0142025	0.165816	0.780373	9522
145	Volume of grey matter in Occipital Fusiform Gyrus (right)	Neurological	25861	0	0.0141678	0.165829	0.78034	9568
163	Mean L3 in superior fronto-occipital fasciculus on FA skeleton (right)	Neurological	25338	-1	0.0148146	0.165828	0.780343	8751
105	Mean MO in anterior corona radiata on FA skeleton (left)	Neurological	25175	-1	0.0146794	0.165826	0.780346	8913
151	Weighted-mean L3 in tract cingulate gyrus part of cingulum (left)	Neurological	25627	3	0.014713	0.165833	0.780329	8872
149	Weighted-mean ISOVF in tract anterior thalamic radiation (left)	Neurological	25706	3	-0.0147597	0.165834	0.780328	8816
176	Weighted-mean L3 in tract acoustic radiation (left)	Neurological	25623	-1	-0.0147278	0.165838	0.780315	8854
133	Mean OD in sagittal stratum on FA skeleton (right)	Neurological	25422	-1	0.0146946	0.16584	0.780312	8894
221	Mean MO in genu of corpus callosum on FA skeleton	Neurological	25154	-1	-0.0147447	0.165855	0.780272	8833
99	Mean L1 in posterior corona radiata on FA skeleton (right)	Neurological	25226	3	-0.0147859	0.165851	0.780282	8784
38	Mean L1 in fornix cres+stria terminalis on FA skeleton (left)	Neurological	25239	-1	0.0147523	0.165853	0.780277	8824
160	Weighted-mean FA in tract medial lemniscus (left)	Neurological	25505	-1	-0.0147187	0.165862	0.780253	8864
192	Weighted-mean ISOVF in tract superior thalamic radiation (left)	Neurological	25727	3	-0.0147495	0.16586	0.780257	8827
22	Weighted-mean L2 in tract superior longitudinal fasciculus (left)	Neurological	25617	3	-0.0147604	0.165861	0.780255	8814
0	Weighted-mean OD in tract anterior thalamic radiation (right)	Neurological	25680	-1	-0.0146698	0.165865	0.780245	8923
61	Mean OD in corticospinal tract on FA skeleton (right)	Neurological	25398	-1	0.0147002	0.165867	0.78024	8886
90	Mean MO in posterior limb of internal capsule on FA skeleton (left)	Neurological	25171	-1	-0.0147492	0.16587	0.780233	8827
55	Mean ICVF in corticospinal tract on FA skeleton (right)	Neurological	25350	-1	-0.0147327	0.165889	0.780183	8846
71	Weighted-mean ICVF in tract acoustic radiation (left)	Neurological	25650	2	0.0146756	0.165887	0.780188	8915
193	Median BOLD effect (in group-defined mask) for faces activation	Neurological	25044	-1	0.0154375	0.165884	0.780195	8057
80	Weighted-mean ISOVF in tract superior thalamic radiation (right)	Neurological	25728	3	0.0147651	0.165893	0.780172	8807
131	Volume of grey matter in Frontal Operculum Cortex (left)	Neurological	25862	0	-0.0141865	0.165893	0.780172	9540
2	Weighted-mean MD in tract acoustic radiation (right)	Neurological	25516	-1	0.0147	0.165874	0.780223	8886
30	Volume of accumbens (left)	Neurological	25023	0	-0.0141791	0.165892	0.780174	9550
238	Mean rfMRI head motion, averaged across space and time points	Neurological	25741	-1	0.0146228	0.165876	0.780216	8980
222	Mean FA in medial lemniscus on FA skeleton (left)	Neurological	25065	-1	0.0146987	0.165887	0.780186	8887
67	Weighted-mean L2 in tract uncinate fasciculus (right)	Neurological	25622	3	0.0146928	0.165892	0.780175	8894
13	Weighted-mean L2 in tract middle cerebellar peduncle	Neurological	25612	-1	0.014755	0.165894	0.780168	8819
163	Mean ISOVF in posterior limb of internal capsule on FA skeleton (right)	Neurological	25458	-1	0.014723	0.16588	0.780205	8858
23	Mean MO in uncinate fasciculus on FA skeleton (left)	Neurological	25197	-1	0.0147571	0.165907	0.780135	8816
66	Volume of grey matter in VIIIb Cerebellum (left)	Neurological	25912	0	0.0141656	0.165917	0.780108	9567
206	Volume of grey matter in VIIIa Cerebellum (left)	Neurological	25909	0	0.0141782	0.165917	0.780109	9550
44	Weighted-mean L3 in tract corticospinal tract (right)	Neurological	25632	3	0.0147028	0.165913	0.780118	8881
95	Mean MD in posterior corona radiata on FA skeleton (right)	Neurological	25130	3	0.0148007	0.165912	0.780123	8764
255	Weighted-mean ISOVF in tract forceps major	Neurological	25714	-1	-0.0147475	0.165918	0.780106	8827
71	Mean rfMRI head motion, averaged across space and time points	Neurological	25741	-1	-0.0146211	0.165926	0.780086	8980
113	Volume of pallidum (left)	Neurological	25017	-1	-0.0142218	0.165929	0.780076	9491
229	Mean tfMRI head motion, averaged across space and time points	Neurological	25742	-1	0.0154691	0.16594	0.780049	8022
36	Volume of grey matter in Amygdala (left)	Neurological	25888	0	0.0141901	0.16594	0.780048	9533
111	Volume of grey matter in Planum Temporale (left)	Neurological	25872	0	0.0142011	0.165945	0.780036	9518
11	Mean OD in anterior limb of internal capsule on FA skeleton (right)	Neurological	25408	-1	-0.0146506	0.165945	0.780036	8943
139	Mean ISOVF in cerebral peduncle on FA skeleton (left)	Neurological	25455	-1	0.0147298	0.165948	0.780029	8847
189	Weighted-mean MO in tract superior longitudinal fasciculus (right)	Neurological	25564	-1	0.0146824	0.165951	0.780019	8904
69	Volume of grey matter in VIIIa Cerebellum (right)	Neurological	25911	0	-0.0141738	0.165959	0.779998	9554
87	Mean FA in superior corona radiata on FA skeleton (left)	Neurological	25081	2	0.0147153	0.165959	0.779999	8864
185	Mean MO in uncinate fasciculus on FA skeleton (left)	Neurological	25197	-1	0.0147551	0.165964	0.779987	8816
107	Volume of grey matter in Inferior Temporal Gyrus, anterior division (right)	Neurological	25809	-1	0.0141789	0.165964	0.779985	9547
173	Mean ICVF in body of corpus callosum on FA skeleton	Neurological	25347	2	-0.0147139	0.165974	0.779961	8865
21	Mean OD in inferior cerebellar peduncle on FA skeleton (left)	Neurological	25403	-1	0.0147573	0.165974	0.77996	8813
218	Mean MO in pontine crossing tract on FA skeleton	Neurological	25153	-1	-0.0146569	0.166001	0.77989	8933
87	Volume of grey matter in VI Cerebellum (vermis)	Neurological	25898	0	-0.014182	0.166005	0.779879	9541
159	Weighted-mean L2 in tract inferior longitudinal fasciculus (left)	Neurological	25610	3	0.0147212	0.166005	0.779879	8855
216	Weighted-mean OD in tract inferior fronto-occipital fasciculus (right)	Neurological	25690	-1	-0.0146831	0.166003	0.779884	8901
119	Mean L1 in sagittal stratum on FA skeleton (left)	Neurological	25231	3	-0.0147019	0.166009	0.779868	8878
10	Volume of grey matter in Supracalcarine Cortex (left)	Neurological	25874	0	-0.0141861	0.166016	0.779851	9535
244	Mean MD in sagittal stratum on FA skeleton (left)	Neurological	25135	3	0.0147249	0.166016	0.77985	8850
102	Volume of grey matter in Inferior Frontal Gyrus, pars triangularis (right)	Neurological	25791	-1	0.0141737	0.16603	0.779814	9551
176	Mean L2 in fornix cres+stria terminalis on FA skeleton (right)	Neurological	25286	3	-0.0147721	0.166029	0.779815	8793
30	Mean ISOVF in tapetum on FA skeleton (right)	Neurological	25486	-1	0.0147693	0.166038	0.779791	8796
210	Mean L1 in splenium of corpus callosum on FA skeleton	Neurological	25204	-1	-0.0146817	0.166044	0.779777	8901
12	Volume of grey matter in Frontal Medial Cortex (left)	Neurological	25830	-1	0.014159	0.16605	0.779761	9570
136	Mean FA in medial lemniscus on FA skeleton (left)	Neurological	25065	-1	0.014693	0.166051	0.779759	8887
6	Weighted-mean FA in tract uncinate fasciculus (left)	Neurological	25513	2	-0.014686	0.166064	0.779723	8895
249	Weighted-mean L3 in tract cingulate gyrus part of cingulum (left)	Neurological	25627	3	0.0147049	0.166066	0.779721	8872
87	Mean MO in superior longitudinal fasciculus on FA skeleton (left)	Neurological	25193	-1	0.0146867	0.166066	0.779719	8894
149	Mean ICVF in retrolenticular part of internal capsule on FA skeleton (left)	Neurological	25365	2	0.0147006	0.166071	0.779707	8877
150	Mean OD in splenium of corpus callosum on FA skeleton	Neurological	25396	-1	0.0146208	0.166075	0.779697	8974
159	Mean OD in corticospinal tract on FA skeleton (left)	Neurological	25399	-1	-0.0146961	0.166083	0.779676	8882
239	Mean FA in superior longitudinal fasciculus on FA skeleton (right)	Neurological	25096	2	0.0147192	0.166085	0.779669	8854
152	Weighted-mean MD in tract corticospinal tract (right)	Neurological	25524	3	-0.0146668	0.166094	0.779646	8917
75	Volume of grey matter in Cingulate Gyrus, posterior division (right)	Neurological	25841	0	-0.0141835	0.166093	0.779648	9535
137	Median T2star in putamen (left)	Neurological	25030	-1	-0.0147877	0.166091	0.779654	8772
219	Volume of grey matter in Heschl's Gyrus (includes H1 and H2) (right)	Neurological	25871	0	0.0141873	0.166089	0.779659	9530
31	Mean ICVF in posterior limb of internal capsule on FA skeleton (left)	Neurological	25363	2	-0.014702	0.166101	0.779626	8874
64	Volume of grey matter in Lateral Occipital Cortex, superior division (right)	Neurological	25825	0	0.0141617	0.1661	0.779629	9564
28	Weighted-mean MO in tract cingulate gyrus part of cingulum (right)	Neurological	25547	-1	0.0147162	0.166101	0.779629	8857
55	Median T2star in putamen (right)	Neurological	25031	-1	0.0147828	0.166109	0.779606	8777
176	Mean L2 in fornix cres+stria terminalis on FA skeleton (left)	Neurological	25287	3	-0.0147481	0.166117	0.779585	8818
110	Mean ICVF in body of corpus callosum on FA skeleton	Neurological	25347	2	-0.0147089	0.166119	0.77958	8865
249	Weighted-mean ICVF in tract uncinate fasciculus (right)	Neurological	25676	2	-0.0146682	0.166125	0.779566	8914
233	Number of dMRI outlier slices detected and corrected	Neurological	25746	NA	-0.0148076	0.166125	0.779565	8747
52	Volume of grey matter in Lingual Gyrus (right)	Neurological	25853	0	-0.0141645	0.166129	0.779554	9559
187	Mean OD in fornix cres+stria terminalis on FA skeleton (left)	Neurological	25431	-1	-0.014726	0.166129	0.779555	8844
182	Weighted-mean FA in tract anterior thalamic radiation (left)	Neurological	25490	2	0.014689	0.166145	0.779514	8888
240	Mean ICVF in fornix cres+stria terminalis on FA skeleton (left)	Neurological	25383	2	0.0146917	0.166138	0.779532	8885
150	Volume of grey matter in Parahippocampal Gyrus, anterior division (right)	Neurological	25849	0	-0.0141507	0.166141	0.779524	9577
92	Weighted-mean OD in tract cingulate gyrus part of cingulum (left)	Neurological	25681	-1	0.0147289	0.166143	0.779519	8840
142	Mean L1 in anterior limb of internal capsule on FA skeleton (left)	Neurological	25217	3	0.0147573	0.166143	0.779518	8806
110	Discrepancy between T1 brain image and standard-space brain template (linearly-aligned)	Neurological	25731	-1	0.0142144	0.16615	0.7795	9491
28	Volume of grey matter in X Cerebellum (right)	Neurological	25920	-1	0.0141958	0.166148	0.779505	9516
148	Mean MO in tapetum on FA skeleton (right)	Neurological	25198	-1	-0.0147899	0.16617	0.779446	8766
83	Volume of grey matter in Crus I Cerebellum (vermis)	Neurological	25901	-1	0.0141626	0.166163	0.779467	9560
127	Volume of grey matter in V Cerebellum (right)	Neurological	25896	0	0.0141668	0.166169	0.779451	9554
182	Mean ICVF in cingulum hippocampus on FA skeleton (left)	Neurological	25381	2	0.014693	0.16617	0.779446	8882
133	Volume of hippocampus (right)	Neurological	25020	0	-0.0142122	0.166171	0.779445	9493
110	Mean MD in anterior corona radiata on FA skeleton (left)	Neurological	25127	3	0.0147696	0.166173	0.779439	8790
47	Volume of grey matter in Inferior Temporal Gyrus, anterior division (right)	Neurological	25809	-1	0.0141714	0.166187	0.779403	9547
217	Mean FA in posterior thalamic radiation on FA skeleton (right)	Neurological	25084	2	-0.0147157	0.166186	0.779406	8854
176	Mean ICVF in uncinate fasciculus on FA skeleton (right)	Neurological	25388	2	-0.0147043	0.166203	0.77936	8867
83	Volume of grey matter in Amygdala (right)	Neurological	25889	0	-0.0141871	0.166208	0.779348	9525
73	Mean FA in cingulum cingulate gyrus on FA skeleton (left)	Neurological	25091	2	-0.0146875	0.166212	0.779338	8887
223	Weighted-mean ICVF in tract inferior longitudinal fasciculus (left)	Neurological	25664	2	-0.0146936	0.166227	0.779299	8879
210	Mean OD in retrolenticular part of internal capsule on FA skeleton (left)	Neurological	25413	-1	0.0146829	0.166225	0.779303	8892
50	Mean L1 in medial lemniscus on FA skeleton (left)	Neurological	25209	1	0.0147429	0.166219	0.779318	8820
65	Mean L1 in medial lemniscus on FA skeleton (right)	Neurological	25208	1	0.0147199	0.166234	0.77928	8847
142	Weighted-mean OD in tract cingulate gyrus part of cingulum (right)	Neurological	25682	-1	-0.0147265	0.166233	0.779282	8839
5	Volume of grey matter in Frontal Orbital Cortex (left)	Neurological	25846	0	0.0141654	0.166234	0.779279	9553
133	Volume of grey matter in Supramarginal Gyrus, posterior division (right)	Neurological	25821	-1	-0.0141632	0.166233	0.779283	9556
177	Weighted-mean MD in tract forceps minor	Neurological	25526	3	0.0146897	0.166219	0.779319	8884
0	Mean MO in inferior cerebellar peduncle on FA skeleton (left)	Neurological	25163	-1	-0.0147651	0.16623	0.779291	8793
160	Mean MO in genu of corpus callosum on FA skeleton	Neurological	25154	-1	-0.0147313	0.16624	0.779265	8833
236	Weighted-mean L1 in tract uncinate fasciculus (left)	Neurological	25594	3	-0.0146567	0.166244	0.779255	8923
131	Volume of grey matter in Middle Temporal Gyrus, anterior division (right)	Neurological	25803	0	-0.0141686	0.166249	0.77924	9548
62	Mean OD in posterior limb of internal capsule on FA skeleton (left)	Neurological	25411	-1	0.0146612	0.166254	0.779227	8917
221	Weighted-mean MD in tract middle cerebellar peduncle	Neurological	25531	-1	0.0147038	0.166266	0.779197	8865
173	Mean MD in fornix cres+stria terminalis on FA skeleton (right)	Neurological	25142	3	0.014774	0.166266	0.779197	8781
112	Median T2star in pallidum (right)	Neurological	25033	-1	0.0147982	0.166273	0.779177	8752
199	Weighted-mean L1 in tract inferior longitudinal fasciculus (left)	Neurological	25583	3	-0.0146968	0.166277	0.779167	8873
22	Weighted-mean L3 in tract parahippocampal part of cingulum (right)	Neurological	25630	-1	-0.0147962	0.166281	0.779157	8754
202	Weighted-mean ICVF in tract middle cerebellar peduncle	Neurological	25666	-1	-0.0146396	0.166288	0.77914	8942
16	Mean MD in posterior limb of internal capsule on FA skeleton (left)	Neurological	25123	-1	-0.0147272	0.166285	0.779146	8836
88	Volume of grey matter in Ventral Striatum (right)	Neurological	25891	0	-0.0141454	0.166302	0.779102	9577
7	Mean ICVF in posterior thalamic radiation on FA skeleton (left)	Neurological	25373	2	0.0147108	0.166303	0.779101	8855
179	Mean ISOVF in posterior thalamic radiation on FA skeleton (left)	Neurological	25469	-1	0.0147616	0.166308	0.779086	8794
245	Weighted-mean L1 in tract medial lemniscus (right)	Neurological	25587	-1	-0.0146782	0.166311	0.779078	8894
240	Mean MD in medial lemniscus on FA skeleton (right)	Neurological	25112	1	0.0147094	0.16632	0.779055	8856
24	Volume of grey matter in Inferior Temporal Gyrus, temporooccipital part (right)	Neurological	25813	-1	-0.0141492	0.16632	0.779056	9571
211	Mean L3 in uncinate fasciculus on FA skeleton (left)	Neurological	25341	-1	-0.0147017	0.166326	0.779041	8865
192	Weighted-mean L1 in tract posterior thalamic radiation (right)	Neurological	25589	3	0.0147032	0.166331	0.779026	8863
102	Volume of white matter (normalised for head size)	Neurological	25007	-1	0.0141499	0.166344	0.778994	9569
95	Mean L3 in anterior limb of internal capsule on FA skeleton (left)	Neurological	25313	3	0.0147837	0.16635	0.778978	8766
71	Mean ISOVF in cerebral peduncle on FA skeleton (right)	Neurological	25454	-1	0.01471	0.166352	0.778973	8854
124	Mean MD in anterior limb of internal capsule on FA skeleton (right)	Neurological	25120	3	0.0147786	0.166349	0.778979	8772
149	90th percentile of BOLD effect (in group-defined mask) for shapes activation	Neurological	25761	-1	-0.0154483	0.166352	0.778971	8028
122	Mean ICVF in posterior limb of internal capsule on FA skeleton (left)	Neurological	25363	2	0.0146929	0.166364	0.778941	8874
73	Mean OD in uncinate fasciculus on FA skeleton (left)	Neurological	25437	-1	0.014681	0.166373	0.778916	8888
125	Volume of brain, grey+white matter	Neurological	25010	0	-0.0141487	0.166381	0.778897	9569
138	Mean ICVF in superior fronto-occipital fasciculus on FA skeleton (left)	Neurological	25387	2	0.014797	0.16638	0.778899	8749
49	Mean ISOVF in uncinate fasciculus on FA skeleton (left)	Neurological	25485	-1	-0.0147471	0.166386	0.778883	8808
236	Weighted-mean L3 in tract middle cerebellar peduncle	Neurological	25639	-1	-0.0147376	0.166394	0.778862	8819
179	Volume of grey matter in Central Opercular Cortex (left)	Neurological	25864	0	0.0141512	0.166394	0.778862	9565
157	Mean OD in superior fronto-occipital fasciculus on FA skeleton (left)	Neurological	25435	-1	-0.014667	0.166399	0.77885	8904
11	Weighted-mean ISOVF in tract inferior fronto-occipital fasciculus (left)	Neurological	25716	3	-0.0147275	0.166398	0.778852	8831
203	Weighted-mean ISOVF in tract anterior thalamic radiation (left)	Neurological	25706	3	0.0147397	0.166407	0.778828	8816
148	Weighted-mean L1 in tract superior thalamic radiation (right)	Neurological	25593	3	-0.0147108	0.166422	0.778789	8850
254	Weighted-mean OD in tract acoustic radiation (left)	Neurological	25677	-1	0.0146784	0.166424	0.778783	8889
19	Weighted-mean L2 in tract cingulate gyrus part of cingulum (left)	Neurological	25600	3	-0.0146805	0.166436	0.778754	8886
24	Volume of grey matter in IX Cerebellum (right)	Neurological	25917	0	-0.0141424	0.166436	0.778754	9575
137	Mean ICVF in anterior limb of internal capsule on FA skeleton (left)	Neurological	25361	2	-0.014726	0.16644	0.778743	8831
1	Mean ICVF in splenium of corpus callosum on FA skeleton	Neurological	25348	2	-0.0146918	0.166445	0.77873	8872
245	Volume of grey matter in VIIb Cerebellum (right)	Neurological	25908	0	0.0141814	0.166443	0.778734	9522
63	Mean MO in superior fronto-occipital fasciculus on FA skeleton (left)	Neurological	25195	-1	-0.014883	0.166458	0.778696	8645
70	Weighted-mean L2 in tract parahippocampal part of cingulum (right)	Neurological	25603	-1	0.0147775	0.166454	0.778705	8769
221	Weighted-mean L1 in tract medial lemniscus (left)	Neurological	25586	-1	0.0146806	0.166458	0.778696	8885
150	Volume of grey matter in V Cerebellum (left)	Neurological	25895	0	-0.0141521	0.166455	0.778704	9561
70	Mean OD in superior corona radiata on FA skeleton (left)	Neurological	25417	-1	-0.0146961	0.166463	0.778683	8866
79	Weighted-mean MO in tract inferior longitudinal fasciculus (right)	Neurological	25557	-1	0.0146759	0.166472	0.778658	8890
174	Weighted-mean MO in tract superior longitudinal fasciculus (right)	Neurological	25564	-1	-0.0146644	0.166472	0.778658	8904
107	Mean OD in body of corpus callosum on FA skeleton	Neurological	25395	-1	-0.0146096	0.16647	0.778664	8971
193	Discrepancy between SWI brain image and T1 brain image	Neurological	25738	-1	0.0149441	0.166494	0.778602	8573
125	Mean OD in anterior limb of internal capsule on FA skeleton (left)	Neurological	25409	-1	-0.014643	0.166497	0.778593	8929
153	Weighted-mean ICVF in tract cingulate gyrus part of cingulum (left)	Neurological	25654	2	0.0146643	0.166499	0.778589	8903
105	Volume of grey matter in Temporal Fusiform Cortex, anterior division (right)	Neurological	25855	0	0.0141496	0.166508	0.778565	9562
152	Mean ICVF in corticospinal tract on FA skeleton (left)	Neurological	25351	-1	-0.0147061	0.16651	0.778559	8852
102	Mean L2 in genu of corpus callosum on FA skeleton	Neurological	25250	3	-0.0147542	0.16652	0.778535	8794
26	Weighted-mean FA in tract forceps major	Neurological	25498	-1	-0.014674	0.166529	0.778509	8890
118	Volume of grey matter in Paracingulate Gyrus (right)	Neurological	25837	0	0.0141574	0.16654	0.778483	9550
138	Weighted-mean MD in tract superior thalamic radiation (left)	Neurological	25538	3	-0.0147441	0.166545	0.778469	8805
162	Weighted-mean OD in tract inferior fronto-occipital fasciculus (left)	Neurological	25689	-1	0.0146626	0.16655	0.778457	8903
12	Mean FA in external capsule on FA skeleton (left)	Neurological	25089	2	-0.0147064	0.166551	0.778453	8850
156	Mean FA in corticospinal tract on FA skeleton (right)	Neurological	25062	-1	-0.014654	0.166559	0.778433	8913
126	Mean FA in medial lemniscus on FA skeleton (right)	Neurological	25064	-1	-0.0146742	0.166572	0.778399	8888
144	Mean ISOVF in posterior corona radiata on FA skeleton (right)	Neurological	25466	3	-0.0147422	0.166577	0.778386	8806
57	Volume of grey matter in Middle Temporal Gyrus, posterior division (right)	Neurological	25805	0	-0.0141499	0.166588	0.778356	9558
79	Weighted-mean OD in tract inferior longitudinal fasciculus (right)	Neurological	25692	-1	-0.0146762	0.166585	0.778363	8885
201	Weighted-mean L1 in tract inferior fronto-occipital fasciculus (right)	Neurological	25582	3	0.0146349	0.16659	0.778352	8935
58	Mean L1 in retrolenticular part of internal capsule on FA skeleton (right)	Neurological	25220	-1	-0.0147144	0.166583	0.77837	8839
48	Weighted-mean FA in tract superior longitudinal fasciculus (left)	Neurological	25509	2	0.0147016	0.166591	0.778349	8854
125	Weighted-mean ISOVF in tract anterior thalamic radiation (left)	Neurological	25706	3	0.0147337	0.166579	0.778379	8816
202	Median T2star in hippocampus (left)	Neurological	25034	-1	0.0148412	0.166597	0.778333	8688
209	Volume of grey matter in Inferior Temporal Gyrus, temporooccipital part (left)	Neurological	25812	-1	0.0141452	0.166596	0.778336	9564
103	Volume of grey matter in Temporal Pole (left)	Neurological	25796	0	-0.0141537	0.166608	0.778305	9552
69	Weighted-mean ISOVF in tract inferior longitudinal fasciculus (right)	Neurological	25719	3	0.014725	0.166615	0.778287	8825
230	Mean FA in posterior thalamic radiation on FA skeleton (right)	Neurological	25084	2	0.0147007	0.166619	0.778276	8854
26	Mean L3 in cingulum hippocampus on FA skeleton (right)	Neurological	25332	-1	-0.0146933	0.166617	0.77828	8863
169	Mean FA in cerebral peduncle on FA skeleton (left)	Neurological	25071	-1	-0.0146528	0.166617	0.778281	8912
189	Weighted-mean MO in tract medial lemniscus (right)	Neurological	25560	-1	0.014682	0.166608	0.778303	8877
6	Inverted temporal signal-to-noise ratio in pre-processed rfMRI	Neurological	25743	-1	0.0145737	0.166617	0.77828	9009
88	Weighted-mean L3 in tract uncinate fasciculus (right)	Neurological	25649	3	0.0146767	0.166617	0.77828	8883
207	Mean L3 in cingulum cingulate gyrus on FA skeleton (right)	Neurological	25330	3	-0.0146782	0.166621	0.778269	8881
216	Mean OD in uncinate fasciculus on FA skeleton (right)	Neurological	25436	-1	-0.014678	0.166629	0.77825	8881
67	Weighted-mean L1 in tract inferior longitudinal fasciculus (left)	Neurological	25583	3	0.0146841	0.166643	0.778212	8873
248	Volume of grey matter in Inferior Temporal Gyrus, anterior division (left)	Neurological	25808	-1	0.0141642	0.166647	0.778201	9536
3	Discrepancy between tfMRI brain image and T1 brain image	Neurological	25740	-1	0.0153467	0.166657	0.778178	8123
178	Mean OD in superior fronto-occipital fasciculus on FA skeleton (right)	Neurological	25434	-1	0.0146323	0.166665	0.778156	8935
52	Volume of grey matter in Ventral Striatum (right)	Neurological	25891	0	-0.0141332	0.166666	0.778154	9577
144	Weighted-mean L2 in tract superior thalamic radiation (right)	Neurological	25620	3	-0.0147082	0.166665	0.778155	8843
153	Volume of accumbens (left)	Neurological	25023	0	0.0141531	0.16667	0.778143	9550
26	Mean MO in posterior corona radiata on FA skeleton (right)	Neurological	25178	-1	0.014689	0.166669	0.778145	8866
180	Weighted-mean L3 in tract uncinate fasciculus (left)	Neurological	25648	3	0.0146648	0.166675	0.778129	8895
192	Mean L1 in tapetum on FA skeleton (right)	Neurological	25246	-1	0.0147528	0.166679	0.778118	8789
52	Mean MD in posterior corona radiata on FA skeleton (right)	Neurological	25130	3	0.0147739	0.166677	0.778123	8764
81	Mean L1 in retrolenticular part of internal capsule on FA skeleton (right)	Neurological	25220	-1	-0.0147109	0.166684	0.778105	8839
39	Volume of amygdala (right)	Neurological	25022	-1	-0.0141471	0.166693	0.778082	9557
139	Mean L2 in corticospinal tract on FA skeleton (right)	Neurological	25254	1	0.0147281	0.166691	0.778087	8818
167	Volume of hippocampus (right)	Neurological	25020	0	0.0141944	0.166703	0.778056	9493
32	Weighted-mean ISOVF in tract superior thalamic radiation (left)	Neurological	25727	3	-0.0147201	0.166708	0.778045	8827
56	Mean L1 in external capsule on FA skeleton (right)	Neurological	25232	-1	-0.0147358	0.166712	0.778033	8808
98	Mean MD in cingulum cingulate gyrus on FA skeleton (left)	Neurological	25139	3	0.0147199	0.166713	0.77803	8827
2	Weighted-mean OD in tract acoustic radiation (left)	Neurological	25677	-1	-0.0146685	0.166712	0.778033	8889
230	Weighted-mean FA in tract medial lemniscus (right)	Neurological	25506	-1	-0.0146832	0.166717	0.77802	8871
225	Volume of peripheral cortical grey matter	Neurological	25002	0	0.0141381	0.166719	0.778014	9568
90	Mean L2 in genu of corpus callosum on FA skeleton	Neurological	25250	3	-0.0147472	0.166721	0.778009	8794
238	Weighted-mean L1 in tract superior longitudinal fasciculus (left)	Neurological	25590	3	0.0147168	0.166731	0.777984	8830
189	Weighted-mean MO in tract superior longitudinal fasciculus (left)	Neurological	25563	-1	0.0146694	0.166734	0.777977	8887
66	Mean FA in superior cerebellar peduncle on FA skeleton (right)	Neurological	25068	-1	0.0146627	0.166738	0.777967	8895
44	Mean FA in anterior limb of internal capsule on FA skeleton (right)	Neurological	25072	-1	-0.0146973	0.166741	0.777958	8853
158	Weighted-mean L3 in tract inferior fronto-occipital fasciculus (right)	Neurological	25636	3	-0.0147023	0.166741	0.777958	8847
177	Weighted-mean ISOVF in tract middle cerebellar peduncle	Neurological	25720	-1	-0.0147067	0.166756	0.77792	8841
208	Mean ICVF in posterior corona radiata on FA skeleton (right)	Neurological	25370	2	-0.0147172	0.166765	0.777895	8828
196	Mean OD in posterior corona radiata on FA skeleton (right)	Neurological	25418	-1	0.0146479	0.166783	0.777848	8911
82	Weighted-mean MO in tract cingulate gyrus part of cingulum (left)	Neurological	25546	-1	-0.0147038	0.166793	0.777823	8843
244	Mean ISOVF in medial lemniscus on FA skeleton (right)	Neurological	25448	1	0.014738	0.166793	0.777823	8802
140	Mean FA in medial lemniscus on FA skeleton (right)	Neurological	25064	-1	-0.014667	0.16678	0.777857	8888
150	Mean ISOVF in inferior cerebellar peduncle on FA skeleton (right)	Neurological	25450	-1	0.0147402	0.166802	0.777799	8799
173	Mean L2 in posterior corona radiata on FA skeleton (left)	Neurological	25275	3	0.0147318	0.16678	0.777856	8810
224	Volume of grey matter in Subcallosal Cortex (left)	Neurological	25834	0	0.0141534	0.166795	0.777818	9544
82	Mean ICVF in tapetum on FA skeleton (left)	Neurological	25391	2	-0.0147022	0.166791	0.777827	8845
41	Weighted-mean OD in tract parahippocampal part of cingulum (left)	Neurological	25683	-1	-0.0147371	0.166794	0.77782	8803
0	Weighted-mean MD in tract inferior longitudinal fasciculus (left)	Neurological	25529	3	0.0146944	0.166801	0.777801	8854
108	Discrepancy between T1 brain image and standard-space brain template (linearly-aligned)	Neurological	25731	-1	0.0141923	0.16681	0.777779	9491
4	Mean ICVF in superior cerebellar peduncle on FA skeleton (right)	Neurological	25356	-1	0.0146536	0.166809	0.777781	8903
249	Weighted-mean MD in tract cingulate gyrus part of cingulum (right)	Neurological	25520	3	0.0146536	0.166809	0.777779	8903
157	Mean rfMRI head motion, averaged across space and time points	Neurological	25741	-1	0.0145902	0.166821	0.77775	8980
15	Mean MO in superior corona radiata on FA skeleton (left)	Neurological	25177	-1	-0.0146656	0.16682	0.777753	8888
53	Median z-statistic (in group-defined mask) for shapes activation	Neurological	25042	-1	-0.0153266	0.166821	0.777749	8138
110	Mean L3 in superior corona radiata on FA skeleton (right)	Neurological	25320	3	0.0147087	0.16682	0.777753	8836
30	Discrepancy between dMRI brain image and T1 brain image	Neurological	25737	-1	-0.0144571	0.166824	0.777741	9146
243	Mean MO in superior cerebellar peduncle on FA skeleton (right)	Neurological	25164	-1	-0.0146366	0.166827	0.777735	8923
14	Mean MD in superior fronto-occipital fasciculus on FA skeleton (left)	Neurological	25147	-1	-0.0148183	0.166838	0.777705	8705
48	Weighted-mean OD in tract forceps major	Neurological	25687	-1	-0.0147006	0.16686	0.777647	8844
138	Weighted-mean L2 in tract medial lemniscus (right)	Neurological	25614	-1	-0.0146889	0.166863	0.77764	8858
153	Weighted-mean ISOVF in tract posterior thalamic radiation (right)	Neurological	25724	-1	-0.0147281	0.166861	0.777645	8811
65	Mean MD in retrolenticular part of internal capsule on FA skeleton (right)	Neurological	25124	3	-0.014734	0.166861	0.777646	8804
199	Mean L1 in posterior corona radiata on FA skeleton (left)	Neurological	25227	3	-0.0147556	0.166867	0.77763	8778
130	Mean FA in posterior limb of internal capsule on FA skeleton (left)	Neurological	25075	2	-0.014682	0.166869	0.777623	8866
176	Mean L3 in anterior corona radiata on FA skeleton (left)	Neurological	25319	3	-0.0147359	0.166877	0.777603	8801
137	Volume of grey matter in Frontal Operculum Cortex (left)	Neurological	25862	0	-0.0141535	0.16688	0.777595	9540
213	Mean ISOVF in superior corona radiata on FA skeleton (left)	Neurological	25465	3	0.0147299	0.166882	0.77759	8808
137	Mean L3 in superior fronto-occipital fasciculus on FA skeleton (right)	Neurological	25338	-1	0.0147775	0.166891	0.777568	8751
248	Mean FA in inferior cerebellar peduncle on FA skeleton (right)	Neurological	25066	-1	-0.014683	0.166891	0.777568	8864
159	Mean L3 in fornix cres+stria terminalis on FA skeleton (right)	Neurological	25334	3	0.0147589	0.166893	0.777561	8773
65	Volume of peripheral cortical grey matter	Neurological	25002	0	0.0141321	0.166898	0.777549	9568
240	Volume of grey matter in X Cerebellum (vermis)	Neurological	25919	-1	-0.0141517	0.166909	0.777519	9541
169	Volume of grey matter in Superior Frontal Gyrus (left)	Neurological	25786	0	0.0141333	0.166907	0.777526	9566
240	Mean L3 in sagittal stratum on FA skeleton (left)	Neurological	25327	3	-0.0146898	0.16691	0.777519	8855
251	Mean FA in cerebral peduncle on FA skeleton (right)	Neurological	25070	-1	-0.0146514	0.16692	0.777492	8901
89	Mean MO in genu of corpus callosum on FA skeleton	Neurological	25154	-1	-0.0147079	0.166916	0.777503	8833
5	Mean L3 in external capsule on FA skeleton (right)	Neurological	25328	3	-0.014717	0.166917	0.7775	8822
234	Mean OD in posterior thalamic radiation on FA skeleton (left)	Neurological	25421	-1	-0.014709	0.166931	0.777463	8831
7	Mean OD in superior cerebellar peduncle on FA skeleton (left)	Neurological	25405	-1	0.0146149	0.166932	0.77746	8945
26	Weighted-mean MO in tract anterior thalamic radiation (right)	Neurological	25545	-1	-0.0146554	0.166948	0.77742	8895
196	Weighted-mean MO in tract inferior fronto-occipital fasciculus (left)	Neurological	25554	-1	0.0146593	0.166954	0.777403	8890
184	Weighted-mean FA in tract acoustic radiation (right)	Neurological	25489	-1	0.0146355	0.166953	0.777404	8919
223	Weighted-mean MD in tract middle cerebellar peduncle	Neurological	25531	-1	0.0146798	0.166958	0.777393	8865
144	Volume of grey matter in Thalamus (right)	Neurological	25879	-1	0.0141351	0.166965	0.777374	9561
164	Mean L1 in sagittal stratum on FA skeleton (left)	Neurological	25231	3	-0.0146687	0.166969	0.777364	8878
8	Weighted-mean L2 in tract uncinate fasciculus (right)	Neurological	25622	3	0.0146554	0.166971	0.77736	8894
108	Weighted-mean FA in tract superior thalamic radiation (left)	Neurological	25511	2	0.0146989	0.166983	0.777328	8841
50	Volume of amygdala (right)	Neurological	25022	-1	0.0141374	0.166985	0.777323	9557
234	Mean FA in external capsule on FA skeleton (right)	Neurological	25088	2	0.0146847	0.166985	0.777323	8858
186	Mean ISOVF in retrolenticular part of internal capsule on FA skeleton (left)	Neurological	25461	-1	-0.0147097	0.166982	0.77733	8828
152	Mean L3 in tapetum on FA skeleton (right)	Neurological	25342	3	-0.0147428	0.166992	0.777305	8788
216	Weighted-mean ICVF in tract forceps major	Neurological	25660	2	0.0146537	0.166996	0.777294	8895
178	Mean L3 in anterior corona radiata on FA skeleton (right)	Neurological	25318	3	-0.0147075	0.166997	0.77729	8830
111	Amount of warping applied to non-linearly align T1 brain image to standard-space	Neurological	25733	NA	0.014223	0.167013	0.777249	9441
28	Mean L2 in sagittal stratum on FA skeleton (right)	Neurological	25278	3	-0.0147014	0.167006	0.777267	8837
107	Median BOLD effect (in group-defined mask) for faces activation	Neurological	25044	-1	0.0153965	0.16701	0.777256	8057
60	Mean FA in cingulum cingulate gyrus on FA skeleton (left)	Neurological	25091	2	0.0146597	0.167013	0.777249	8887
46	Mean L1 in middle cerebellar peduncle on FA skeleton	Neurological	25200	-1	0.0146508	0.16701	0.777257	8898
54	Mean L2 in superior cerebellar peduncle on FA skeleton (right)	Neurological	25260	-1	0.0146854	0.167013	0.77725	8856
7	Mean MO in superior cerebellar peduncle on FA skeleton (right)	Neurological	25164	-1	-0.0146301	0.167013	0.777251	8923
108	Mean L1 in fornix cres+stria terminalis on FA skeleton (right)	Neurological	25238	-1	-0.014721	0.167016	0.777241	8813
73	Volume of amygdala (left)	Neurological	25021	-1	-0.0141222	0.167019	0.777233	9576
205	Weighted-mean L2 in tract corticospinal tract (right)	Neurological	25605	3	0.014647	0.167025	0.777219	8902
182	Weighted-mean L2 in tract superior thalamic radiation (left)	Neurological	25619	3	0.0147123	0.167027	0.777214	8823
39	Mean MO in tapetum on FA skeleton (left)	Neurological	25199	-1	0.0147838	0.167024	0.77722	8738
145	Weighted-mean MD in tract parahippocampal part of cingulum (right)	Neurological	25522	-1	0.0147507	0.16703	0.777206	8777
77	Mean MD in cerebral peduncle on FA skeleton (right)	Neurological	25118	-1	-0.0146499	0.167034	0.777194	8898
248	Mean FA in genu of corpus callosum on FA skeleton	Neurological	25058	2	0.014704	0.16705	0.777153	8832
84	Weighted-mean ICVF in tract superior longitudinal fasciculus (right)	Neurological	25672	2	-0.0146883	0.167048	0.77716	8851
230	Mean OD in fornix cres+stria terminalis on FA skeleton (left)	Neurological	25431	-1	-0.014694	0.167051	0.777151	8844
203	Mean MD in posterior limb of internal capsule on FA skeleton (left)	Neurological	25123	-1	0.0147004	0.167058	0.777133	8836
6	Mean FA in anterior limb of internal capsule on FA skeleton (right)	Neurological	25072	-1	-0.0146863	0.167057	0.777134	8853
145	Mean MO in external capsule on FA skeleton (right)	Neurological	25184	-1	-0.0146719	0.167067	0.777109	8870
197	Mean ICVF in cerebral peduncle on FA skeleton (right)	Neurological	25358	-1	0.0146503	0.167071	0.7771	8896
107	Weighted-mean ISOVF in tract acoustic radiation (right)	Neurological	25705	-1	0.0147015	0.167074	0.77709	8834
185	Volume of grey matter in Temporal Fusiform Cortex, anterior division (left)	Neurological	25854	0	0.0141291	0.167077	0.777083	9564
107	Mean ISOVF in cingulum hippocampus on FA skeleton (left)	Neurological	25477	-1	-0.014717	0.167084	0.777066	8815
39	Weighted-mean MD in tract acoustic radiation (left)	Neurological	25515	-1	-0.0146581	0.167084	0.777064	8886
213	Mean ISOVF in anterior limb of internal capsule on FA skeleton (left)	Neurological	25457	-1	0.0147697	0.16709	0.777051	8752
232	Mean L1 in posterior thalamic radiation on FA skeleton (left)	Neurological	25229	3	0.0147145	0.167108	0.777002	8817
180	Mean L1 in superior corona radiata on FA skeleton (right)	Neurological	25224	3	-0.0147068	0.167115	0.776984	8826
240	Weighted-mean OD in tract middle cerebellar peduncle	Neurological	25693	-1	0.0146123	0.167127	0.776954	8940
103	Weighted-mean FA in tract inferior longitudinal fasciculus (left)	Neurological	25502	2	-0.0146523	0.167131	0.776942	8891
235	Mean ISOVF in posterior limb of internal capsule on FA skeleton (left)	Neurological	25459	-1	-0.0146582	0.16713	0.776947	8884
75	Mean MO in superior longitudinal fasciculus on FA skeleton (left)	Neurological	25193	-1	0.0146498	0.167134	0.776935	8894
202	Weighted-mean OD in tract posterior thalamic radiation (left)	Neurological	25696	-1	-0.0146382	0.167136	0.776929	8908
132	Mean ISOVF in cingulum hippocampus on FA skeleton (right)	Neurological	25476	-1	0.0147351	0.167141	0.776918	8791
248	Volume of grey matter in Intracalcarine Cortex (right)	Neurological	25829	0	-0.0141661	0.167147	0.7769	9511
