## Supplementary Tables for "Ophthalmic imaging as a measure of cardiovascular and neurological health: a multi-omic analysis of deep-learning derived phenotypes" (part 25 of 26)

### Sheet: Supplementary Table 1.30. (continued)
Supplementary Table 1.30: The results of OCT-neurological features Pearson correlation analyses. The cluster ID is derived from the HDBSCAN clustering. r is the Pearson correlation coefficient. N is the population size. Results are ordered according to p-value. Items which could not be clustered are given cluster ID "NA". The Bonferroni corrected threshold for statistical significance was p<0.000056
21	Mean MD in anterior corona radiata on FA skeleton (right)	Neurological	25126	3	0.0147055	0.16715	0.776892	8826
245	Weighted-mean L1 in tract cingulate gyrus part of cingulum (right)	Neurological	25574	-1	-0.0146293	0.167156	0.776878	8918
230	Mean ICVF in retrolenticular part of internal capsule on FA skeleton (right)	Neurological	25364	2	0.0146619	0.167167	0.776851	8878
136	Volume of grey matter in Juxtapositional Lobule Cortex (formerly Supplementary Motor Cortex) (right)	Neurological	25833	-1	0.0141287	0.167178	0.77682	9560
179	Weighted-mean OD in tract posterior thalamic radiation (left)	Neurological	25696	-1	-0.0146367	0.16718	0.776815	8908
139	Volume of grey matter in Precuneous Cortex (right)	Neurological	25843	0	-0.0141301	0.16718	0.776815	9558
199	Weighted-mean ISOVF in tract superior longitudinal fasciculus (right)	Neurological	25726	3	-0.0147066	0.167192	0.776784	8823
74	Mean MO in splenium of corpus callosum on FA skeleton	Neurological	25156	-1	0.0146394	0.167197	0.776772	8904
10	Weighted-mean ICVF in tract superior thalamic radiation (left)	Neurological	25673	2	-0.0146782	0.167197	0.776771	8857
147	Mean L1 in superior fronto-occipital fasciculus on FA skeleton (right)	Neurological	25242	-1	0.014727	0.167205	0.776751	8798
252	Volume of grey matter in Parahippocampal Gyrus, posterior division (left)	Neurological	25850	0	-0.0141233	0.167208	0.776742	9566
183	Volume of grey matter in Parietal Operculum Cortex (left)	Neurological	25866	0	-0.0141309	0.167203	0.776756	9556
251	Weighted-mean L2 in tract inferior longitudinal fasciculus (left)	Neurological	25610	3	0.0146795	0.167208	0.776743	8855
90	Mean MD in retrolenticular part of internal capsule on FA skeleton (left)	Neurological	25125	3	-0.0147084	0.167212	0.776733	8820
141	Weighted-mean L3 in tract superior longitudinal fasciculus (left)	Neurological	25644	3	0.0146999	0.167217	0.77672	8830
23	Mean L3 in cingulum cingulate gyrus on FA skeleton (right)	Neurological	25330	3	-0.0146574	0.167223	0.776703	8881
196	Volume of accumbens (left)	Neurological	25023	0	0.0141346	0.167224	0.776702	9550
250	Volume of grey matter in Cuneal Cortex (left)	Neurological	25844	0	-0.0141386	0.167214	0.776727	9545
191	Mean L1 in superior corona radiata on FA skeleton (left)	Neurological	25225	3	0.0147124	0.167218	0.776716	8815
28	Mean ICVF in retrolenticular part of internal capsule on FA skeleton (left)	Neurological	25365	2	0.0146606	0.167226	0.776695	8877
248	Mean ISOVF in fornix cres+stria terminalis on FA skeleton (left)	Neurological	25479	-1	-0.014747	0.167236	0.776672	8773
96	Weighted-mean L3 in tract superior longitudinal fasciculus (left)	Neurological	25644	3	-0.0146992	0.167238	0.776664	8830
38	Weighted-mean ISOVF in tract inferior longitudinal fasciculus (left)	Neurological	25718	3	0.0147062	0.167251	0.776632	8821
37	Mean MD in cingulum hippocampus on FA skeleton (left)	Neurological	25141	-1	0.0146606	0.16725	0.776635	8876
206	Mean ICVF in cingulum hippocampus on FA skeleton (left)	Neurological	25381	2	0.0146555	0.167256	0.77662	8882
220	Mean ICVF in retrolenticular part of internal capsule on FA skeleton (right)	Neurological	25364	2	-0.0146582	0.167274	0.776573	8878
151	Mean ISOVF in inferior cerebellar peduncle on FA skeleton (right)	Neurological	25450	-1	0.0147238	0.167275	0.776569	8799
183	Discrepancy between T1 brain image and standard-space brain template (nonlinearly-aligned)	Neurological	25732	-1	-0.0141242	0.167269	0.776584	9562
222	Weighted-mean MO in tract superior thalamic radiation (right)	Neurological	25566	-1	0.0146451	0.16727	0.776582	8894
180	Mean L3 in uncinate fasciculus on FA skeleton (right)	Neurological	25340	-1	0.0146691	0.167267	0.776591	8865
1	Volume of grey matter in Supramarginal Gyrus, anterior division (left)	Neurological	25818	-1	0.0141175	0.167271	0.776578	9571
125	Mean OD in cingulum cingulate gyrus on FA skeleton (left)	Neurological	25427	-1	0.0146006	0.167278	0.776562	8948
0	Mean MD in superior corona radiata on FA skeleton (left)	Neurological	25129	3	0.0147143	0.167283	0.776548	8810
73	Mean FA in tapetum on FA skeleton (right)	Neurological	25102	-1	0.0146724	0.167292	0.776526	8860
53	Volume of grey matter in Heschl's Gyrus (includes H1 and H2) (right)	Neurological	25871	0	0.0141468	0.167303	0.776495	9530
150	Volume of grey matter in Supracalcarine Cortex (right)	Neurological	25875	0	-0.0141328	0.1673	0.776504	9549
7	Weighted-mean MD in tract acoustic radiation (right)	Neurological	25516	-1	0.0146506	0.1673	0.776503	8886
243	Volume of grey matter in V Cerebellum (right)	Neurological	25896	0	-0.014129	0.167302	0.776498	9554
26	Volume of grey matter in Angular Gyrus (left)	Neurological	25822	-1	0.0141306	0.167298	0.776509	9552
40	Mean ISOVF in fornix on FA skeleton	Neurological	25445	-1	-0.0146553	0.16731	0.776479	8880
231	Discrepancy between tfMRI brain image and T1 brain image	Neurological	25740	-1	0.015323	0.167311	0.776475	8123
1	Weighted-mean MD in tract inferior longitudinal fasciculus (left)	Neurological	25529	3	0.014676	0.167332	0.776422	8854
196	Mean L2 in superior cerebellar peduncle on FA skeleton (left)	Neurological	25261	-1	-0.0146654	0.167328	0.776432	8867
110	Mean ISOVF in posterior thalamic radiation on FA skeleton (right)	Neurological	25468	3	0.0147001	0.16733	0.776425	8825
82	Mean L2 in cingulum hippocampus on FA skeleton (right)	Neurological	25284	-1	-0.0146579	0.16733	0.776427	8876
184	Volume of grey matter in Crus I Cerebellum (left)	Neurological	25900	0	-0.0141322	0.167342	0.776396	9548
243	Volume of grey matter in Hippocampus (right)	Neurological	25887	0	-0.0141367	0.167316	0.776461	9543
114	Weighted-mean MD in tract uncinate fasciculus (left)	Neurological	25540	3	-0.0146378	0.167338	0.776407	8900
45	Mean L1 in posterior limb of internal capsule on FA skeleton (left)	Neurological	25219	-1	-0.0146707	0.167341	0.776398	8860
65	Volume of white matter (normalised for head size)	Neurological	25007	-1	0.0141173	0.167323	0.776445	9569
169	Mean OD in cingulum hippocampus on FA skeleton (right)	Neurological	25428	-1	0.0146648	0.167345	0.776387	8867
159	Weighted-mean L3 in tract superior thalamic radiation (right)	Neurological	25647	3	0.0146911	0.167329	0.77643	8836
150	Mean L1 in splenium of corpus callosum on FA skeleton	Neurological	25204	-1	-0.0146369	0.167342	0.776396	8901
39	Mean L1 in cingulum hippocampus on FA skeleton (right)	Neurological	25236	-1	-0.0146442	0.167343	0.776393	8892
24	Mean ICVF in posterior thalamic radiation on FA skeleton (right)	Neurological	25372	2	0.014679	0.167342	0.776394	8850
77	Volume of grey matter in Lingual Gyrus (left)	Neurological	25852	0	0.0141316	0.16736	0.776349	9548
232	Mean ISOVF in corticospinal tract on FA skeleton (left)	Neurological	25447	1	-0.0147175	0.167359	0.776352	8803
75	Mean L1 in fornix cres+stria terminalis on FA skeleton (left)	Neurological	25239	-1	0.0147002	0.167354	0.776363	8824
251	Mean L2 in posterior corona radiata on FA skeleton (left)	Neurological	25275	3	0.0147117	0.167359	0.776352	8810
5	Mean MD in posterior limb of internal capsule on FA skeleton (left)	Neurological	25123	-1	-0.0146895	0.167373	0.776314	8836
163	Volume of grey matter in Occipital Pole (right)	Neurological	25877	0	-0.014122	0.167379	0.776298	9560
186	Weighted-mean L2 in tract cingulate gyrus part of cingulum (right)	Neurological	25601	3	-0.0146345	0.167385	0.776283	8902
97	Mean ISOVF in cingulum cingulate gyrus on FA skeleton (right)	Neurological	25474	-1	0.0146769	0.167379	0.776298	8851
72	Mean L1 in retrolenticular part of internal capsule on FA skeleton (right)	Neurological	25220	-1	0.0146868	0.167381	0.776295	8839
64	Mean L3 in cingulum hippocampus on FA skeleton (right)	Neurological	25332	-1	-0.0146666	0.167387	0.776278	8863
115	Mean L3 in cingulum cingulate gyrus on FA skeleton (right)	Neurological	25330	3	-0.0146516	0.167392	0.776265	8881
74	Mean ISOVF in posterior limb of internal capsule on FA skeleton (left)	Neurological	25459	-1	0.0146494	0.167383	0.776289	8884
182	Number of incorrect matches in round (pilot)	Neurological	10137	NA	0.0771253	0.16739	0.776271	322
120	Mean ISOVF in superior corona radiata on FA skeleton (left)	Neurological	25465	3	0.0147122	0.167392	0.776264	8808
61	Mean L3 in fornix on FA skeleton	Neurological	25301	-1	0.0147858	0.167381	0.776294	8721
236	Mean MD in anterior corona radiata on FA skeleton (left)	Neurological	25127	3	-0.014728	0.167371	0.776319	8790
212	Mean MO in medial lemniscus on FA skeleton (left)	Neurological	25161	-1	-0.014676	0.16738	0.776296	8852
2	Volume of grey matter in Frontal Operculum Cortex (left)	Neurological	25862	0	0.0141363	0.167396	0.776255	9540
21	Weighted-mean L1 in tract superior longitudinal fasciculus (left)	Neurological	25590	3	0.0146931	0.167414	0.776208	8830
5	Mean ICVF in corticospinal tract on FA skeleton (left)	Neurological	25351	-1	0.0146748	0.167415	0.776206	8852
202	Volume of grey matter in Superior Temporal Gyrus, anterior division (right)	Neurological	25799	0	-0.0141146	0.167404	0.776234	9569
213	Weighted-mean L1 in tract medial lemniscus (right)	Neurological	25587	-1	-0.0146401	0.167415	0.776207	8894
89	Mean FA in anterior limb of internal capsule on FA skeleton (left)	Neurological	25073	2	-0.0146867	0.167405	0.776231	8838
237	Mean L2 in middle cerebellar peduncle on FA skeleton	Neurological	25248	1	-0.0146658	0.167411	0.776216	8863
218	Mean ISOVF in cingulum cingulate gyrus on FA skeleton (left)	Neurological	25475	-1	0.0146997	0.167415	0.776204	8822
207	Weighted-mean L3 in tract cingulate gyrus part of cingulum (right)	Neurological	25628	3	-0.0146535	0.167432	0.776162	8877
139	Mean OD in inferior cerebellar peduncle on FA skeleton (right)	Neurological	25402	-1	0.0146854	0.167444	0.77613	8838
182	Volume of grey matter in Brain-Stem	Neurological	25892	-1	0.0141205	0.167446	0.776124	9559
242	Mean L1 in anterior corona radiata on FA skeleton (left)	Neurological	25223	3	-0.0146928	0.167445	0.776127	8829
27	Mean OD in retrolenticular part of internal capsule on FA skeleton (right)	Neurological	25412	-1	-0.0146219	0.167442	0.776136	8915
184	Mean ISOVF in sagittal stratum on FA skeleton (right)	Neurological	25470	-1	-0.0146959	0.167454	0.776106	8825
254	Weighted-mean MO in tract parahippocampal part of cingulum (right)	Neurological	25549	-1	-0.014671	0.167454	0.776105	8855
128	Mean FA in splenium of corpus callosum on FA skeleton	Neurological	25060	2	0.0146535	0.167455	0.776101	8876
169	Weighted-mean MD in tract posterior thalamic radiation (left)	Neurological	25534	3	0.0147157	0.16746	0.77609	8801
168	Mean L3 in posterior corona radiata on FA skeleton (left)	Neurological	25323	3	-0.0147172	0.167465	0.776076	8799
112	Volume of grey matter in Inferior Frontal Gyrus, pars triangularis (right)	Neurological	25791	-1	-0.0141257	0.16747	0.776063	9551
251	Mean FA in splenium of corpus callosum on FA skeleton	Neurological	25060	2	-0.0146531	0.167468	0.776069	8876
251	Mean ISOVF in anterior corona radiata on FA skeleton (left)	Neurological	25463	3	-0.0146983	0.167481	0.776034	8821
121	Mean MO in posterior limb of internal capsule on FA skeleton (right)	Neurological	25170	-1	0.0146891	0.167482	0.776032	8832
83	Weighted-mean L2 in tract corticospinal tract (left)	Neurological	25604	3	-0.0146181	0.167482	0.776031	8918
59	Volume of grey matter in Precuneous Cortex (right)	Neurological	25843	0	0.0141198	0.16749	0.776011	9558
246	Weighted-mean L1 in tract medial lemniscus (right)	Neurological	25587	-1	0.0146372	0.167499	0.775988	8894
160	Mean FA in medial lemniscus on FA skeleton (left)	Neurological	25065	-1	-0.014643	0.167498	0.77599	8887
174	Weighted-mean L3 in tract medial lemniscus (right)	Neurological	25641	-1	0.0146725	0.167504	0.775975	8851
205	Volume of grey matter in Caudate (left)	Neurological	25880	-1	0.0142223	0.167509	0.775963	9420
154	Mean L1 in posterior corona radiata on FA skeleton (left)	Neurological	25227	3	-0.0147331	0.167514	0.775948	8778
99	Mean FA in superior cerebellar peduncle on FA skeleton (right)	Neurological	25068	-1	-0.0146356	0.167521	0.775932	8895
158	Weighted-mean FA in tract corticospinal tract (right)	Neurological	25497	-1	-0.0146204	0.167532	0.775902	8913
167	Volumetric scaling from T1 head image to standard space	Neurological	25000	-1	-0.0140795	0.16753	0.775907	9611
175	Mean L3 in cingulum hippocampus on FA skeleton (left)	Neurological	25333	-1	-0.0146569	0.167549	0.775858	8868
34	Volume of grey matter in Temporal Occipital Fusiform Cortex (right)	Neurological	25859	0	0.0141244	0.167551	0.775852	9549
194	Volume of grey matter in VI Cerebellum (left)	Neurological	25897	0	0.014127	0.167541	0.77588	9546
20	Mean FA in uncinate fasciculus on FA skeleton (right)	Neurological	25100	-1	0.0146486	0.16755	0.775856	8878
4	Inverted signal-to-noise ratio in T1	Neurological	25734	-1	-0.0141779	0.167555	0.775843	9477
101	Volume of grey matter in X Cerebellum (right)	Neurological	25920	-1	-0.0141487	0.167557	0.775837	9516
132	Mean MD in tapetum on FA skeleton (right)	Neurological	25150	3	-0.0147303	0.167572	0.775799	8779
75	Volume of grey matter in Crus II Cerebellum (left)	Neurological	25903	0	-0.0141407	0.167576	0.775789	9526
67	Mean MO in external capsule on FA skeleton (right)	Neurological	25184	-1	0.0146542	0.167579	0.775781	8870
45	Mean ISOVF in anterior limb of internal capsule on FA skeleton (right)	Neurological	25456	-1	-0.0147223	0.167582	0.775772	8788
185	Mean OD in corticospinal tract on FA skeleton (right)	Neurological	25398	-1	-0.0146406	0.167591	0.77575	8886
200	Mean L1 in superior fronto-occipital fasciculus on FA skeleton (left)	Neurological	25243	-1	0.0147579	0.167599	0.77573	8745
71	Mean FA in external capsule on FA skeleton (left)	Neurological	25089	2	0.0146699	0.167605	0.775714	8850
8	Mean L3 in anterior limb of internal capsule on FA skeleton (right)	Neurological	25312	3	0.0147297	0.167611	0.775698	8778
147	Mean ICVF in cerebral peduncle on FA skeleton (right)	Neurological	25358	-1	-0.0146316	0.167615	0.775687	8896
190	Volume of grey matter in Thalamus (left)	Neurological	25878	-1	-0.01412	0.167618	0.77568	9552
107	Mean ISOVF in superior fronto-occipital fasciculus on FA skeleton (right)	Neurological	25482	-1	-0.0147142	0.167622	0.775668	8796
61	Volume of pallidum (right)	Neurological	25018	0	-0.0141524	0.167626	0.775658	9508
109	Weighted-mean L3 in tract corticospinal tract (left)	Neurological	25631	3	0.0146468	0.167627	0.775657	8877
43	Volume of grey matter in Hippocampus (right)	Neurological	25887	0	-0.0141263	0.16763	0.775647	9543
119	Volume of grey matter in Inferior Temporal Gyrus, temporooccipital part (left)	Neurological	25812	-1	0.0141106	0.167633	0.775639	9564
25	Mean FA in superior fronto-occipital fasciculus on FA skeleton (right)	Neurological	25098	-1	0.0146845	0.167638	0.775629	8831
210	Weighted-mean ISOVF in tract medial lemniscus (right)	Neurological	25722	-1	-0.014655	0.167651	0.775593	8866
61	Weighted-mean ICVF in tract medial lemniscus (right)	Neurological	25668	-1	0.0146043	0.167645	0.77561	8928
127	Weighted-mean ICVF in tract uncinate fasciculus (right)	Neurological	25676	2	0.0146156	0.167649	0.775599	8914
136	Mean L2 in external capsule on FA skeleton (right)	Neurological	25280	3	-0.0146923	0.167653	0.775589	8821
231	Volume of grey matter in Supramarginal Gyrus, anterior division (right)	Neurological	25819	-1	0.0141106	0.167657	0.775579	9563
121	Weighted-mean L1 in tract inferior longitudinal fasciculus (left)	Neurological	25583	3	-0.014649	0.167659	0.775573	8873
206	Mean ICVF in cingulum cingulate gyrus on FA skeleton (left)	Neurological	25379	2	0.0146464	0.167663	0.775564	8876
34	Weighted-mean MO in tract posterior thalamic radiation (left)	Neurological	25561	-1	-0.0146653	0.167667	0.775552	8853
116	Mean ISOVF in fornix cres+stria terminalis on FA skeleton (left)	Neurological	25479	-1	-0.0147317	0.167676	0.775529	8773
56	Volume of grey matter in Temporal Fusiform Cortex, anterior division (right)	Neurological	25855	0	0.0141107	0.167677	0.775525	9562
202	Mean ICVF in cerebral peduncle on FA skeleton (left)	Neurological	25359	-1	-0.0146195	0.16768	0.775518	8908
186	90th percentile of BOLD effect (in group-defined mask) for shapes activation	Neurological	25761	-1	-0.0153998	0.167688	0.775499	8028
53	Median z-statistic (in group-defined mask) for faces activation	Neurological	25046	-1	-0.0153586	0.167689	0.775496	8071
165	Mean MO in retrolenticular part of internal capsule on FA skeleton (left)	Neurological	25173	-1	0.0146635	0.167695	0.775481	8854
123	Mean L1 in posterior thalamic radiation on FA skeleton (left)	Neurological	25229	3	-0.0146934	0.167718	0.775421	8817
0	Mean MD in superior corona radiata on FA skeleton (right)	Neurological	25128	3	0.0146852	0.167715	0.775427	8827
214	Weighted-mean L1 in tract parahippocampal part of cingulum (left)	Neurological	25575	-1	0.0147117	0.16772	0.775414	8795
188	Number of incorrect matches in round (pilot)	Neurological	10137	NA	0.0770668	0.167713	0.775433	322
34	Mean FA in medial lemniscus on FA skeleton (right)	Neurological	25064	-1	-0.0146348	0.167713	0.775434	8888
6	Mean MD in posterior thalamic radiation on FA skeleton (right)	Neurological	25132	3	0.0147098	0.167726	0.775398	8797
104	Mean MO in uncinate fasciculus on FA skeleton (left)	Neurological	25197	-1	-0.0146935	0.16774	0.775365	8816
121	Median BOLD effect (in group-defined mask) for faces activation	Neurological	25044	-1	-0.0153703	0.167735	0.775377	8057
196	Weighted-mean L3 in tract inferior fronto-occipital fasciculus (left)	Neurological	25635	3	-0.0146677	0.16774	0.775362	8847
175	Discrepancy between T2 FLAIR brain image and T1 brain image	Neurological	25736	-1	-0.0144655	0.167741	0.77536	9096
28	Mean MO in splenium of corpus callosum on FA skeleton	Neurological	25156	-1	-0.0146206	0.167743	0.775356	8904
76	Weighted-mean MD in tract forceps minor	Neurological	25526	3	-0.0146368	0.167751	0.775335	8884
192	Weighted-mean MD in tract anterior thalamic radiation (left)	Neurological	25517	3	-0.0146759	0.167767	0.775295	8836
121	Mean ISOVF in posterior thalamic radiation on FA skeleton (left)	Neurological	25469	-1	0.014711	0.167765	0.775299	8794
2	Mean L1 in superior fronto-occipital fasciculus on FA skeleton (right)	Neurological	25242	-1	-0.0147076	0.167766	0.775296	8798
173	Mean L2 in corticospinal tract on FA skeleton (right)	Neurological	25254	1	-0.014691	0.167765	0.775299	8818
46	Weighted-mean L2 in tract acoustic radiation (left)	Neurological	25596	-1	0.0146387	0.167765	0.775299	8881
95	Mean MO in tapetum on FA skeleton (left)	Neurological	25199	-1	0.0147579	0.167769	0.775288	8738
129	Volume of grey matter in Temporal Fusiform Cortex, posterior division (left)	Neurological	25856	0	0.014112	0.167771	0.775282	9556
223	Weighted-mean ICVF in tract cingulate gyrus part of cingulum (right)	Neurological	25655	2	-0.0146103	0.167778	0.775265	8915
51	Weighted-mean ISOVF in tract corticospinal tract (right)	Neurological	25713	-1	-0.014671	0.167788	0.775239	8841
218	Volume of grey matter in Temporal Fusiform Cortex, posterior division (right)	Neurological	25857	0	-0.0141079	0.167806	0.775193	9560
118	Weighted-mean OD in tract medial lemniscus (left)	Neurological	25694	-1	-0.0146291	0.167805	0.775196	8891
225	Mean L1 in superior cerebellar peduncle on FA skeleton (right)	Neurological	25212	-1	0.01461	0.167813	0.775174	8914
6	Weighted-mean L3 in tract uncinate fasciculus (right)	Neurological	25649	3	0.0146352	0.16782	0.775157	8883
74	Weighted-mean L3 in tract medial lemniscus (right)	Neurological	25641	-1	-0.0146615	0.167825	0.775143	8851
197	Volume of grey matter in Paracingulate Gyrus (left)	Neurological	25836	0	-0.0141146	0.167824	0.775146	9550
140	Mean ICVF in medial lemniscus on FA skeleton (right)	Neurological	25352	-1	-0.0146423	0.167829	0.775132	8874
199	Mean FA in fornix on FA skeleton	Neurological	25061	2	0.014682	0.16783	0.775129	8826
245	Mean L1 in fornix cres+stria terminalis on FA skeleton (right)	Neurological	25238	-1	-0.0146927	0.167835	0.775117	8813
0	Weighted-mean L2 in tract medial lemniscus (left)	Neurological	25613	-1	-0.0146527	0.16784	0.775104	8861
7	Weighted-mean ICVF in tract inferior longitudinal fasciculus (right)	Neurological	25665	2	0.0146263	0.16784	0.775104	8893
48	Weighted-mean MD in tract superior thalamic radiation (right)	Neurological	25539	3	-0.0146716	0.167842	0.775099	8838
5	Weighted-mean L3 in tract superior thalamic radiation (right)	Neurological	25647	3	-0.0146729	0.167855	0.775066	8836
150	Volume of grey matter in Superior Frontal Gyrus (left)	Neurological	25786	0	-0.0141017	0.167857	0.77506	9566
165	Mean MD in superior longitudinal fasciculus on FA skeleton (left)	Neurological	25145	3	0.0146878	0.167856	0.775063	8818
40	Mean OD in medial lemniscus on FA skeleton (left)	Neurological	25401	-1	-0.014629	0.167855	0.775065	8889
79	Weighted-mean ICVF in tract cingulate gyrus part of cingulum (left)	Neurological	25654	2	0.0146173	0.167861	0.775049	8903
41	Mean OD in posterior corona radiata on FA skeleton (right)	Neurological	25418	-1	0.0146107	0.167864	0.775043	8911
25	Mean L1 in superior fronto-occipital fasciculus on FA skeleton (left)	Neurological	25243	-1	-0.0147485	0.167871	0.775024	8745
31	Volume of caudate (left)	Neurological	25013	0	-0.0141345	0.167872	0.775023	9521
160	Mean L2 in tapetum on FA skeleton (left)	Neurological	25295	-1	0.014706	0.167884	0.77499	8795
191	Mean MD in retrolenticular part of internal capsule on FA skeleton (left)	Neurological	25125	3	0.0146852	0.167882	0.774995	8820
106	Volume of grey matter in Crus I Cerebellum (left)	Neurological	25900	0	-0.0141142	0.167881	0.774997	9548
105	Mean L2 in sagittal stratum on FA skeleton (left)	Neurological	25279	3	-0.0146553	0.167885	0.774989	8856
84	Volume of grey matter in Superior Frontal Gyrus (left)	Neurological	25786	0	-0.0141007	0.16789	0.774976	9566
168	Mean OD in pontine crossing tract on FA skeleton	Neurological	25393	-1	0.0146033	0.167888	0.774981	8919
12	Weighted-mean OD in tract cingulate gyrus part of cingulum (left)	Neurological	25681	-1	0.0146681	0.167898	0.774954	8840
234	Weighted-mean FA in tract anterior thalamic radiation (right)	Neurological	25491	2	0.0146044	0.167903	0.774942	8917
80	Inverted temporal signal-to-noise ratio in pre-processed rfMRI	Neurological	25743	-1	0.0145294	0.167911	0.774922	9009
7	Discrepancy between rfMRI brain image and T1 brain image	Neurological	25739	-1	0.0144344	0.167909	0.774925	9128
230	Weighted-mean MO in tract inferior longitudinal fasciculus (right)	Neurological	25557	-1	-0.0146259	0.167924	0.774887	8890
12	Volume of grey matter in Planum Polare (left)	Neurological	25868	0	0.0141187	0.167924	0.774888	9540
101	90th percentile of z-statistic (in group-defined mask) for faces activation	Neurological	25764	-1	0.0153872	0.167929	0.774875	8032
165	Mean FA in superior longitudinal fasciculus on FA skeleton (right)	Neurological	25096	2	-0.0146552	0.167935	0.774858	8854
53	Mean L1 in retrolenticular part of internal capsule on FA skeleton (left)	Neurological	25221	-1	-0.0146451	0.167939	0.774849	8866
164	Weighted-mean ICVF in tract anterior thalamic radiation (left)	Neurological	25652	2	-0.0146294	0.167942	0.774841	8885
56	Mean L3 in inferior cerebellar peduncle on FA skeleton (left)	Neurological	25307	-1	-0.0146931	0.167945	0.774834	8808
221	Weighted-mean ISOVF in tract acoustic radiation (left)	Neurological	25704	-1	-0.014678	0.167948	0.774826	8826
100	Mean FA in superior corona radiata on FA skeleton (right)	Neurological	25080	2	-0.0146382	0.167972	0.774763	8873
22	Volume of grey matter in Frontal Orbital Cortex (right)	Neurological	25847	0	0.0140958	0.167971	0.774766	9569
166	Volume of white matter (normalised for head size)	Neurological	25007	-1	0.0140959	0.167966	0.774777	9569
217	Mean L2 in cingulum hippocampus on FA skeleton (left)	Neurological	25285	-1	-0.0146389	0.167977	0.774751	8872
236	Mean MD in posterior thalamic radiation on FA skeleton (left)	Neurological	25133	3	-0.0147001	0.167983	0.774735	8798
253	Weighted-mean MD in tract forceps major	Neurological	25525	-1	-0.0146527	0.167983	0.774735	8855
94	Mean FA in retrolenticular part of internal capsule on FA skeleton (right)	Neurological	25076	2	0.0146287	0.167985	0.77473	8884
68	Volume of grey matter in Middle Temporal Gyrus, temporooccipital part (right)	Neurological	25807	-1	-0.0140904	0.167999	0.774693	9575
183	Weighted-mean L3 in tract cingulate gyrus part of cingulum (right)	Neurological	25628	3	0.0146339	0.168001	0.774689	8877
167	Volume of grey matter in Precuneous Cortex (left)	Neurological	25842	0	0.0140999	0.168001	0.774688	9562
48	Mean MD in retrolenticular part of internal capsule on FA skeleton (right)	Neurological	25124	3	-0.0146948	0.167992	0.774713	8804
110	Mean OD in cerebral peduncle on FA skeleton (left)	Neurological	25407	-1	0.0145745	0.16799	0.774716	8950
76	Mean L1 in superior cerebellar peduncle on FA skeleton (right)	Neurological	25212	-1	0.0146037	0.167994	0.774706	8914
223	Volume of grey matter in Frontal Orbital Cortex (right)	Neurological	25847	0	-0.0140946	0.168006	0.774676	9569
167	Volume of grey matter in Lingual Gyrus (left)	Neurological	25852	0	0.0141099	0.168011	0.774663	9548
171	Mean MO in pontine crossing tract on FA skeleton	Neurological	25153	-1	-0.0145876	0.168012	0.774659	8933
1	Volume of grey matter in Superior Parietal Lobule (right)	Neurological	25817	-1	0.0140922	0.168013	0.774657	9572
249	Mean MD in fornix cres+stria terminalis on FA skeleton (right)	Neurological	25142	3	0.0147131	0.168019	0.774641	8781
218	Mean ICVF in superior cerebellar peduncle on FA skeleton (right)	Neurological	25356	-1	0.0146119	0.168019	0.774642	8903
63	Mean FA in retrolenticular part of internal capsule on FA skeleton (left)	Neurological	25077	2	-0.0146356	0.168025	0.774626	8874
180	Mean ICVF in fornix cres+stria terminalis on FA skeleton (right)	Neurological	25382	2	0.0146298	0.168026	0.774624	8881
173	Mean ICVF in external capsule on FA skeleton (left)	Neurological	25377	2	-0.0146475	0.168039	0.77459	8859
227	Mean L2 in splenium of corpus callosum on FA skeleton	Neurological	25252	-1	-0.0146217	0.168046	0.774572	8890
11	Volume of accumbens (right)	Neurological	25024	-1	0.0141058	0.168069	0.774513	9551
54	Mean ISOVF in genu of corpus callosum on FA skeleton	Neurological	25442	-1	-0.0147038	0.168069	0.774512	8790
31	Volume of thalamus (left)	Neurological	25011	0	-0.0141021	0.16807	0.77451	9556
239	Mean FA in cingulum hippocampus on FA skeleton (left)	Neurological	25093	-1	0.0146525	0.168061	0.774532	8852
120	Weighted-mean ICVF in tract anterior thalamic radiation (right)	Neurological	25653	2	-0.0146236	0.168061	0.774534	8887
28	Mean ICVF in sagittal stratum on FA skeleton (right)	Neurological	25374	2	0.0146381	0.16807	0.77451	8869
92	Mean ICVF in sagittal stratum on FA skeleton (right)	Neurological	25374	2	-0.0146382	0.168067	0.774517	8869
45	Mean L3 in fornix on FA skeleton	Neurological	25301	-1	-0.0147623	0.168056	0.774545	8721
242	Mean MO in retrolenticular part of internal capsule on FA skeleton (left)	Neurological	25173	-1	0.0146502	0.168078	0.774488	8854
246	Mean L1 in superior fronto-occipital fasciculus on FA skeleton (right)	Neurological	25242	-1	0.0146968	0.168079	0.774488	8798
183	Volume of grey matter in Supramarginal Gyrus, posterior division (left)	Neurological	25820	-1	-0.0140943	0.168081	0.774482	9566
28	Volume of accumbens (right)	Neurological	25024	-1	0.0141053	0.168083	0.774476	9551
18	Inverted signal-to-noise ratio in T1	Neurological	25734	-1	0.0141602	0.168085	0.774472	9477
206	Mean MO in superior longitudinal fasciculus on FA skeleton (right)	Neurological	25192	-1	0.0146044	0.168093	0.774449	8909
9	Volume of grey matter in Crus I Cerebellum (left)	Neurological	25900	0	0.0141072	0.168094	0.774448	9548
58	Weighted-mean FA in tract superior longitudinal fasciculus (left)	Neurological	25509	2	0.0146497	0.168093	0.774451	8854
204	Volume of grey matter in Occipital Pole (left)	Neurological	25876	0	-0.0140975	0.168098	0.774438	9561
220	Mean MO in medial lemniscus on FA skeleton (left)	Neurological	25161	-1	-0.014651	0.168105	0.774419	8852
111	Mean L1 in anterior limb of internal capsule on FA skeleton (right)	Neurological	25216	-1	0.0146651	0.168106	0.774418	8835
133	Mean ISOVF in pontine crossing tract on FA skeleton	Neurological	25441	1	0.0146834	0.168104	0.774421	8813
37	Volume of grey matter in Superior Parietal Lobule (left)	Neurological	25816	-1	-0.0141035	0.168115	0.774395	9552
52	Weighted-mean L1 in tract forceps minor	Neurological	25580	3	0.0145899	0.168112	0.774402	8926
84	Mean MD in body of corpus callosum on FA skeleton	Neurological	25107	3	-0.0146731	0.168113	0.774397	8825
93	Weighted-mean ISOVF in tract inferior fronto-occipital fasciculus (right)	Neurological	25717	3	0.0146773	0.168111	0.774405	8820
155	Inverted signal-to-noise ratio in T1	Neurological	25734	-1	-0.0141592	0.168117	0.77439	9477
50	Weighted-mean ISOVF in tract inferior fronto-occipital fasciculus (left)	Neurological	25716	3	-0.0146679	0.168119	0.774382	8831
193	Weighted-mean OD in tract corticospinal tract (right)	Neurological	25686	-1	-0.014624	0.168122	0.774377	8884
60	Volume of grey matter in Middle Frontal Gyrus (right)	Neurological	25789	0	0.0140964	0.168129	0.774358	9561
215	Median BOLD effect (in group-defined mask) for faces-shapes contrast	Neurological	25048	-1	-0.0153314	0.168129	0.774358	8083
64	Volume of pallidum (right)	Neurological	25018	0	0.0141356	0.168129	0.774357	9508
80	Weighted-mean ISOVF in tract parahippocampal part of cingulum (right)	Neurological	25711	-1	0.0147309	0.168135	0.774342	8755
35	Weighted-mean FA in tract acoustic radiation (right)	Neurological	25489	-1	0.0145948	0.168134	0.774344	8919
46	Mean MO in retrolenticular part of internal capsule on FA skeleton (left)	Neurological	25173	-1	0.014648	0.168144	0.774319	8854
181	Weighted-mean L1 in tract medial lemniscus (right)	Neurological	25587	-1	0.014615	0.168146	0.774315	8894
77	Volume of grey matter in Subcallosal Cortex (left)	Neurological	25834	0	0.0141083	0.168148	0.774308	9544
13	Weighted-mean MD in tract corticospinal tract (right)	Neurological	25524	3	-0.0145955	0.168162	0.774271	8917
233	Volume of grey matter in Subcallosal Cortex (left)	Neurological	25834	0	-0.0141078	0.168163	0.77427	9544
156	Weighted-mean L2 in tract parahippocampal part of cingulum (left)	Neurological	25602	-1	-0.0147471	0.168178	0.774231	8734
37	Volume of grey matter in Precentral Gyrus (right)	Neurological	25795	0	-0.014097	0.168177	0.774234	9558
38	Mean ISOVF in cingulum hippocampus on FA skeleton (right)	Neurological	25476	-1	-0.0146993	0.168175	0.774238	8791
28	Volume of grey matter in Pallidum (right)	Neurological	25885	-1	-0.0141832	0.168183	0.774217	9442
15	Volume of grey matter in Insular Cortex (left)	Neurological	25784	0	-0.0141064	0.168184	0.774217	9545
152	Mean L3 in superior corona radiata on FA skeleton (right)	Neurological	25320	3	-0.0146612	0.168193	0.774191	8836
100	Volume of grey matter in Crus I Cerebellum (left)	Neurological	25900	0	-0.0141039	0.168192	0.774196	9548
130	Weighted-mean L3 in tract inferior longitudinal fasciculus (left)	Neurological	25637	3	0.0146488	0.168191	0.774196	8851
210	Volume of white matter	Neurological	25008	0	-0.0140831	0.168196	0.774184	9576
212	Volume of grey matter in Precentral Gyrus (right)	Neurological	25795	0	0.0140959	0.168212	0.774143	9558
45	Mean time to correctly identify matches	Neurological	20023	-1	0.00534108	0.168209	0.774151	66564
186	Weighted-mean FA in tract forceps major	Neurological	25498	-1	0.014616	0.168211	0.774146	8890
78	Weighted-mean ICVF in tract uncinate fasciculus (right)	Neurological	25676	2	0.0145967	0.168199	0.774176	8914
26	Mean L1 in superior corona radiata on FA skeleton (left)	Neurological	25225	3	0.0146783	0.168203	0.774167	8815
198	Weighted-mean ICVF in tract acoustic radiation (right)	Neurological	25651	2	0.014593	0.168211	0.774145	8918
170	Weighted-mean ICVF in tract inferior fronto-occipital fasciculus (right)	Neurological	25663	2	0.0146168	0.168213	0.774141	8889
216	Weighted-mean ISOVF in tract superior longitudinal fasciculus (right)	Neurological	25726	3	0.0146715	0.168209	0.774151	8823
160	Volume of grey matter in Temporal Pole (right)	Neurological	25797	0	-0.0140942	0.168217	0.774131	9560
220	Mean FA in superior fronto-occipital fasciculus on FA skeleton (left)	Neurological	25099	2	-0.0146768	0.168223	0.774115	8816
108	Weighted-mean FA in tract inferior longitudinal fasciculus (left)	Neurological	25502	2	-0.0146147	0.168225	0.774109	8891
23	Mean MO in superior cerebellar peduncle on FA skeleton (left)	Neurological	25165	-1	0.0146138	0.168227	0.774106	8892
134	Weighted-mean FA in tract uncinate fasciculus (left)	Neurological	25513	2	0.0146112	0.168231	0.774094	8895
79	Weighted-mean OD in tract inferior fronto-occipital fasciculus (right)	Neurological	25690	-1	-0.014606	0.168239	0.774074	8901
87	Mean FA in posterior corona radiata on FA skeleton (left)	Neurological	25083	2	0.0146541	0.168255	0.774031	8842
196	Mean L1 in posterior thalamic radiation on FA skeleton (left)	Neurological	25229	3	-0.0146748	0.168256	0.774029	8817
109	Mean FA in middle cerebellar peduncle on FA skeleton	Neurological	25056	-1	-0.0146146	0.168275	0.773981	8889
200	Weighted-mean OD in tract posterior thalamic radiation (right)	Neurological	25697	-1	-0.0145971	0.168284	0.773956	8910
119	Mean L1 in cingulum cingulate gyrus on FA skeleton (right)	Neurological	25234	-1	0.0146273	0.16829	0.77394	8873
153	Mean L2 in posterior thalamic radiation on FA skeleton (right)	Neurological	25276	3	-0.0146802	0.168292	0.773935	8809
132	Volume of thalamus (right)	Neurological	25012	0	0.0141036	0.168291	0.773938	9544
65	Mean L2 in posterior thalamic radiation on FA skeleton (right)	Neurological	25276	3	-0.0146801	0.168296	0.773927	8809
132	Volume of grey matter in Inferior Frontal Gyrus, pars triangularis (right)	Neurological	25791	-1	0.0140981	0.168301	0.773912	9551
23	Mean ISOVF in retrolenticular part of internal capsule on FA skeleton (left)	Neurological	25461	-1	-0.014664	0.168305	0.773902	8828
147	Mean ICVF in uncinate fasciculus on FA skeleton (right)	Neurological	25388	2	-0.0146311	0.168324	0.773855	8867
81	Mean MO in superior corona radiata on FA skeleton (left)	Neurological	25177	-1	-0.0146137	0.168327	0.773847	8888
56	Mean MD in corticospinal tract on FA skeleton (right)	Neurological	25110	1	-0.0146686	0.168339	0.773815	8821
228	Volume of grey matter in Superior Temporal Gyrus, anterior division (right)	Neurological	25799	0	0.0140833	0.168347	0.773795	9569
236	Weighted-mean ICVF in tract inferior longitudinal fasciculus (left)	Neurological	25664	2	0.0146202	0.168352	0.773782	8879
204	Median BOLD effect (in group-defined amygdala activation mask) for faces-shapes contrast	Neurological	25052	-1	0.0153575	0.168379	0.773711	8046
191	Mean ISOVF in posterior thalamic radiation on FA skeleton (right)	Neurological	25468	3	0.0146639	0.16838	0.773711	8825
144	Mean L3 in anterior limb of internal capsule on FA skeleton (left)	Neurological	25313	3	-0.0147132	0.16838	0.77371	8766
195	Mean L2 in anterior limb of internal capsule on FA skeleton (right)	Neurological	25264	-1	-0.0146792	0.16837	0.773734	8807
46	Mean L2 in superior longitudinal fasciculus on FA skeleton (right)	Neurological	25288	3	-0.0146616	0.168376	0.77372	8828
37	Mean L3 in cingulum cingulate gyrus on FA skeleton (right)	Neurological	25330	3	0.0146177	0.168377	0.773718	8881
34	Weighted-mean FA in tract anterior thalamic radiation (left)	Neurological	25490	2	0.014612	0.168376	0.773721	8888
220	Mean MD in tapetum on FA skeleton (right)	Neurological	25150	3	0.0147018	0.168395	0.77367	8779
145	Mean OD in external capsule on FA skeleton (left)	Neurological	25425	-1	0.0145982	0.168395	0.77367	8904
79	Weighted-mean L2 in tract parahippocampal part of cingulum (left)	Neurological	25602	-1	-0.0147394	0.168402	0.773654	8734
47	Volume of grey matter in Amygdala (right)	Neurological	25889	0	0.0141138	0.168408	0.773638	9525
82	Mean OD in retrolenticular part of internal capsule on FA skeleton (right)	Neurological	25412	-1	0.0145885	0.168416	0.773617	8915
142	Weighted-mean ICVF in tract corticospinal tract (left)	Neurological	25658	2	0.0145795	0.168415	0.77362	8926
31	Volume of grey matter in Crus I Cerebellum (left)	Neurological	25900	0	-0.0140963	0.168423	0.773598	9548
157	Mean ISOVF in pontine crossing tract on FA skeleton	Neurological	25441	1	0.0146721	0.168432	0.773577	8813
105	Volume of grey matter in VI Cerebellum (right)	Neurological	25899	0	0.0141034	0.168431	0.773577	9538
199	Mean ISOVF in anterior limb of internal capsule on FA skeleton (right)	Neurological	25456	-1	-0.0146929	0.168435	0.773568	8788
223	Weighted-mean OD in tract forceps major	Neurological	25687	-1	-0.0146461	0.168439	0.773558	8844
58	Mean FA in uncinate fasciculus on FA skeleton (left)	Neurological	25101	-1	0.0146186	0.168447	0.773536	8877
114	Weighted-mean MD in tract inferior fronto-occipital fasciculus (left)	Neurological	25527	3	-0.0146186	0.168447	0.773536	8877
112	Weighted-mean OD in tract forceps minor	Neurological	25688	-1	-0.0145791	0.168451	0.773525	8925
242	Mean L1 in tapetum on FA skeleton (right)	Neurological	25246	-1	-0.0146914	0.168452	0.773525	8789
240	Mean ISOVF in posterior corona radiata on FA skeleton (left)	Neurological	25467	3	0.0146712	0.168459	0.773505	8813
185	Volume of grey matter in VIIIb Cerebellum (vermis)	Neurological	25913	0	0.0140796	0.16846	0.773504	9569
70	Mean L2 in posterior limb of internal capsule on FA skeleton (right)	Neurological	25266	3	-0.014629	0.168457	0.773511	8864
230	Weighted-mean L2 in tract middle cerebellar peduncle	Neurological	25612	-1	-0.014666	0.168465	0.773489	8819
14	Weighted-mean MD in tract forceps major	Neurological	25525	-1	0.0146362	0.168464	0.773494	8855
40	Mean OD in inferior cerebellar peduncle on FA skeleton (left)	Neurological	25403	-1	-0.0146708	0.16847	0.773476	8813
92	Volume of grey matter in Middle Temporal Gyrus, posterior division (right)	Neurological	25805	0	-0.0140874	0.168469	0.77348	9558
147	Volume of grey matter in Inferior Temporal Gyrus, temporooccipital part (left)	Neurological	25812	-1	-0.0140828	0.168474	0.773466	9564
215	Mean L2 in cerebral peduncle on FA skeleton (right)	Neurological	25262	-1	0.0146011	0.168501	0.773398	8896
243	Weighted-mean L3 in tract forceps major	Neurological	25633	-1	0.0146531	0.168502	0.773395	8833
242	Weighted-mean ISOVF in tract parahippocampal part of cingulum (right)	Neurological	25711	-1	-0.0147188	0.168485	0.773439	8755
226	Mean MD in medial lemniscus on FA skeleton (left)	Neurological	25113	1	-0.0146577	0.168489	0.773429	8828
18	Volume of grey matter in Superior Temporal Gyrus, anterior division (right)	Neurological	25799	0	0.0140782	0.1685	0.7734	9569
81	Mean MO in posterior limb of internal capsule on FA skeleton (right)	Neurological	25170	-1	-0.0146541	0.168496	0.77341	8832
126	Weighted-mean L2 in tract inferior fronto-occipital fasciculus (right)	Neurological	25609	3	0.0146187	0.16849	0.773425	8875
187	Mean L3 in tapetum on FA skeleton (right)	Neurological	25342	3	0.0146909	0.168493	0.773418	8788
18	Mean OD in external capsule on FA skeleton (right)	Neurological	25424	-1	-0.0145647	0.16849	0.773427	8941
229	Mean MO in superior fronto-occipital fasciculus on FA skeleton (right)	Neurological	25194	-1	-0.0147704	0.168507	0.773383	8693
33	Mean MD in superior corona radiata on FA skeleton (right)	Neurological	25128	3	0.0146578	0.168509	0.773376	8827
77	Mean L2 in tapetum on FA skeleton (left)	Neurological	25295	-1	0.0146842	0.168518	0.773355	8795
253	Mean ISOVF in posterior thalamic radiation on FA skeleton (right)	Neurological	25468	3	-0.0146589	0.168527	0.773332	8825
204	Mean ICVF in uncinate fasciculus on FA skeleton (right)	Neurological	25388	2	0.0146242	0.168525	0.773336	8867
158	Weighted-mean ISOVF in tract anterior thalamic radiation (left)	Neurological	25706	3	-0.0146664	0.168525	0.773337	8816
217	Weighted-mean ISOVF in tract inferior fronto-occipital fasciculus (left)	Neurological	25716	3	0.0146538	0.168528	0.773328	8831
25	Mean L1 in cingulum hippocampus on FA skeleton (left)	Neurological	25237	-1	0.0146038	0.168543	0.77329	8891
71	Volume of ventricular cerebrospinal fluid (normalised for head size)	Neurological	25003	-1	-0.014175	0.16854	0.773297	9437
106	Volume of grey matter in Precuneous Cortex (left)	Neurological	25842	0	-0.0140818	0.168549	0.773273	9562
114	Weighted-mean OD in tract uncinate fasciculus (right)	Neurological	25703	-1	-0.014604	0.168561	0.773242	8890
105	Weighted-mean FA in tract posterior thalamic radiation (right)	Neurological	25508	2	0.0146088	0.168564	0.773234	8884
84	Volume of grey matter in X Cerebellum (vermis)	Neurological	25919	-1	0.0140967	0.168566	0.773231	9541
48	Weighted-mean L2 in tract anterior thalamic radiation (left)	Neurological	25598	3	-0.0146538	0.168577	0.773203	8829
145	Mean L1 in superior cerebellar peduncle on FA skeleton (right)	Neurological	25212	-1	-0.014583	0.1686	0.773141	8914
217	Mean L2 in cerebral peduncle on FA skeleton (left)	Neurological	25263	-1	0.0146	0.168605	0.773129	8893
148	Mean MO in body of corpus callosum on FA skeleton	Neurological	25155	-1	0.0146811	0.168607	0.773124	8795
93	Volume of white matter (normalised for head size)	Neurological	25007	-1	0.0140746	0.16861	0.773117	9569
206	Mean L3 in posterior limb of internal capsule on FA skeleton (left)	Neurological	25315	3	-0.0146234	0.16862	0.773092	8864
172	Mean FA in cingulum cingulate gyrus on FA skeleton (left)	Neurological	25091	2	-0.0146045	0.168618	0.773095	8887
177	Weighted-mean OD in tract inferior longitudinal fasciculus (right)	Neurological	25692	-1	0.0146055	0.168637	0.773047	8885
100	Weighted-mean MO in tract superior thalamic radiation (left)	Neurological	25565	-1	-0.0145997	0.168639	0.773041	8892
220	Volume of pallidum (left)	Neurological	25017	-1	0.0141313	0.168641	0.773038	9491
66	Mean ICVF in posterior corona radiata on FA skeleton (left)	Neurological	25371	2	-0.014653	0.168649	0.773017	8827
56	Weighted-mean L2 in tract inferior longitudinal fasciculus (right)	Neurological	25611	3	-0.0146461	0.168657	0.772996	8835
172	Volume of grey matter in VIIIb Cerebellum (vermis)	Neurological	25913	0	-0.0140731	0.168656	0.772998	9569
103	Weighted-mean MD in tract superior thalamic radiation (left)	Neurological	25538	3	0.0146708	0.168664	0.772977	8805
197	Weighted-mean ISOVF in tract inferior longitudinal fasciculus (right)	Neurological	25719	3	0.0146542	0.168663	0.772979	8825
82	Volume of grey matter in Juxtapositional Lobule Cortex (formerly Supplementary Motor Cortex) (right)	Neurological	25833	-1	-0.0140793	0.168668	0.772967	9560
186	Weighted-mean ICVF in tract acoustic radiation (left)	Neurological	25650	2	0.0145797	0.168672	0.772957	8915
44	Weighted-mean MO in tract corticospinal tract (left)	Neurological	25550	-1	0.0145991	0.168678	0.772942	8891
89	Weighted-mean ISOVF in tract superior thalamic radiation (right)	Neurological	25728	3	0.0146688	0.168674	0.772952	8807
119	Weighted-mean L2 in tract acoustic radiation (left)	Neurological	25596	-1	-0.0146071	0.168685	0.772924	8881
135	Mean L2 in posterior limb of internal capsule on FA skeleton (left)	Neurological	25267	-1	-0.014621	0.168688	0.772915	8864
47	Volume of grey matter in Juxtapositional Lobule Cortex (formerly Supplementary Motor Cortex) (right)	Neurological	25833	-1	0.0140787	0.168688	0.772917	9560
8	Weighted-mean L3 in tract acoustic radiation (right)	Neurological	25624	-1	0.0146147	0.168703	0.772877	8871
236	Volume of grey matter in Putamen (left)	Neurological	25882	-1	0.0141115	0.168701	0.772882	9515
211	Mean L2 in superior longitudinal fasciculus on FA skeleton (left)	Neurological	25289	3	-0.0146321	0.168701	0.772882	8850
192	Mean MO in fornix cres+stria terminalis on FA skeleton (left)	Neurological	25191	-1	0.0146339	0.168699	0.772888	8848
142	Mean ICVF in anterior corona radiata on FA skeleton (left)	Neurological	25367	2	0.0146277	0.168709	0.772863	8855
208	Median T2star in thalamus (right)	Neurological	25027	-1	-0.0147259	0.168718	0.772839	8737
255	Weighted-mean L2 in tract posterior thalamic radiation (left)	Neurological	25615	3	-0.0146864	0.168718	0.772838	8784
116	Mean OD in inferior cerebellar peduncle on FA skeleton (left)	Neurological	25403	-1	0.0146622	0.16872	0.772833	8813
87	Weighted-mean MD in tract middle cerebellar peduncle	Neurological	25531	-1	0.0146192	0.168717	0.772842	8865
201	Weighted-mean MD in tract middle cerebellar peduncle	Neurological	25531	-1	-0.014619	0.168722	0.772828	8865
97	Volume of grey matter in Lateral Occipital Cortex, inferior division (right)	Neurological	25827	0	-0.0140818	0.168727	0.772815	9554
234	Mean L3 in external capsule on FA skeleton (right)	Neurological	25328	3	-0.0146545	0.168727	0.772816	8822
9	Mean L2 in retrolenticular part of internal capsule on FA skeleton (right)	Neurological	25268	3	0.0146353	0.168729	0.772809	8845
91	Discrepancy between tfMRI brain image and T1 brain image	Neurological	25740	-1	0.0152716	0.168739	0.772783	8123
100	Mean ISOVF in medial lemniscus on FA skeleton (right)	Neurological	25448	1	-0.0146707	0.168739	0.772784	8802
33	Mean MO in tapetum on FA skeleton (left)	Neurological	25199	-1	0.0147241	0.168745	0.77277	8738
158	Volume of grey matter in Inferior Frontal Gyrus, pars triangularis (right)	Neurological	25791	-1	0.0140834	0.168746	0.772767	9551
2	Mean OD in medial lemniscus on FA skeleton (left)	Neurological	25401	-1	0.0145984	0.168747	0.772763	8889
197	Mean MO in superior cerebellar peduncle on FA skeleton (left)	Neurological	25165	-1	-0.0145956	0.168758	0.772735	8892
187	Mean OD in fornix cres+stria terminalis on FA skeleton (right)	Neurological	25430	-1	-0.0146373	0.168769	0.772708	8841
110	Mean MO in posterior corona radiata on FA skeleton (right)	Neurological	25178	-1	0.0146171	0.168756	0.772742	8866
83	Weighted-mean OD in tract parahippocampal part of cingulum (right)	Neurological	25684	-1	0.0146816	0.168762	0.772726	8788
160	Volume of grey matter in Precuneous Cortex (left)	Neurological	25842	0	0.0140745	0.168769	0.772706	9562
203	Mean ICVF in cerebral peduncle on FA skeleton (left)	Neurological	25359	-1	0.0145822	0.168765	0.772718	8908
85	Weighted-mean L3 in tract forceps minor	Neurological	25634	3	-0.0146109	0.168768	0.772709	8873
101	Mean MO in cingulum cingulate gyrus on FA skeleton (left)	Neurological	25187	-1	0.0146224	0.168769	0.772707	8859
181	Volume of grey matter in Frontal Medial Cortex (right)	Neurological	25831	-1	0.0140729	0.168774	0.772694	9564
20	Mean FA in inferior cerebellar peduncle on FA skeleton (right)	Neurological	25066	-1	-0.0146178	0.168781	0.772675	8864
247	Mean FA in fornix on FA skeleton	Neurological	25061	2	0.0146492	0.168783	0.772672	8826
195	Weighted-mean ISOVF in tract inferior fronto-occipital fasciculus (left)	Neurological	25716	3	-0.0146444	0.168802	0.772623	8831
28	Weighted-mean ICVF in tract posterior thalamic radiation (right)	Neurological	25670	2	0.0145955	0.168809	0.772605	8890
3	Mean MO in superior corona radiata on FA skeleton (right)	Neurological	25176	-1	-0.0146103	0.16881	0.772603	8872
95	Mean FA in inferior cerebellar peduncle on FA skeleton (left)	Neurological	25067	-1	-0.0146443	0.168804	0.772617	8831
33	Volume of grey matter in Putamen (right)	Neurological	25883	-1	0.0141182	0.168812	0.772596	9501
7	Volume of thalamus (left)	Neurological	25011	0	-0.0140775	0.168811	0.7726	9556
91	Mean L2 in superior corona radiata on FA skeleton (left)	Neurological	25273	3	0.0146486	0.168802	0.772623	8826
227	Weighted-mean FA in tract inferior fronto-occipital fasciculus (left)	Neurological	25500	2	-0.0145817	0.168806	0.772613	8907
98	Median T2star in hippocampus (left)	Neurological	25034	-1	0.0147646	0.168797	0.772635	8688
247	Weighted-mean ICVF in tract superior longitudinal fasciculus (right)	Neurological	25672	2	0.0146277	0.168807	0.772611	8851
165	Weighted-mean MD in tract acoustic radiation (left)	Neurological	25515	-1	0.0145985	0.168816	0.772586	8886
235	Volume of grey matter in Occipital Pole (left)	Neurological	25876	0	-0.0140734	0.168824	0.772565	9561
178	Weighted-mean ICVF in tract anterior thalamic radiation (right)	Neurological	25653	2	0.0145972	0.168831	0.772548	8887
3	Mean MD in posterior thalamic radiation on FA skeleton (right)	Neurological	25132	3	0.0146716	0.168833	0.772542	8797
174	Mean FA in superior cerebellar peduncle on FA skeleton (right)	Neurological	25068	-1	-0.0145905	0.168836	0.772535	8895
176	Weighted-mean OD in tract superior longitudinal fasciculus (right)	Neurological	25699	-1	-0.0146101	0.168864	0.772464	8870
239	Mean ISOVF in superior cerebellar peduncle on FA skeleton (left)	Neurological	25453	-1	-0.0146111	0.168857	0.772481	8869
183	Weighted-mean MO in tract uncinate fasciculus (left)	Neurological	25567	-1	-0.0146079	0.168856	0.772484	8873
138	Weighted-mean FA in tract inferior longitudinal fasciculus (right)	Neurological	25503	2	0.0146001	0.168843	0.772516	8883
186	Mean ICVF in anterior corona radiata on FA skeleton (left)	Neurological	25367	2	0.0146223	0.168867	0.772455	8855
231	Mean MD in cingulum cingulate gyrus on FA skeleton (right)	Neurological	25138	3	-0.0146452	0.168852	0.772493	8828
232	Number of incorrect matches in round (pilot)	Neurological	10137	NA	0.07686	0.16886	0.772473	322
245	Weighted-mean ICVF in tract parahippocampal part of cingulum (left)	Neurological	25656	2	-0.0145998	0.16885	0.7725	8883
101	Volume of grey matter in Thalamus (left)	Neurological	25878	-1	0.0140794	0.168843	0.772518	9552
63	Weighted-mean L3 in tract parahippocampal part of cingulum (left)	Neurological	25629	-1	0.0147318	0.168839	0.772527	8725
44	Mean ICVF in cerebral peduncle on FA skeleton (left)	Neurological	25359	-1	0.0145788	0.168865	0.77246	8908
108	Weighted-mean L3 in tract inferior longitudinal fasciculus (right)	Neurological	25638	3	0.0146433	0.168857	0.772481	8830
128	Mean FA in anterior corona radiata on FA skeleton (left)	Neurological	25079	2	0.0146108	0.168866	0.772458	8869
41	Mean MO in body of corpus callosum on FA skeleton	Neurological	25155	-1	0.0146725	0.168855	0.772486	8795
166	Mean L2 in superior longitudinal fasciculus on FA skeleton (left)	Neurological	25289	3	-0.0146271	0.168847	0.772506	8850
31	Mean ISOVF in tapetum on FA skeleton (right)	Neurological	25486	-1	0.0146708	0.16888	0.772421	8796
76	Weighted-mean L2 in tract posterior thalamic radiation (right)	Neurological	25616	3	-0.0146572	0.168889	0.772399	8812
116	Weighted-mean FA in tract middle cerebellar peduncle	Neurological	25504	-1	0.0146176	0.168885	0.772409	8860
193	Mean L3 in fornix cres+stria terminalis on FA skeleton (left)	Neurological	25335	3	-0.0146664	0.168886	0.772406	8801
85	Weighted-mean FA in tract anterior thalamic radiation (left)	Neurological	25490	2	0.0145941	0.168898	0.772376	8888
195	Mean ICVF in superior fronto-occipital fasciculus on FA skeleton (left)	Neurological	25387	2	-0.0147096	0.168896	0.77238	8749
232	Volume of grey matter in Precuneous Cortex (right)	Neurological	25843	0	0.0140731	0.1689	0.772371	9558
224	Fluid intelligence score	Neurological	20016	-1	-0.00580003	0.168903	0.772363	56263
92	Weighted-mean ICVF in tract inferior longitudinal fasciculus (right)	Neurological	25665	2	-0.0145896	0.168908	0.772349	8893
38	Weighted-mean L2 in tract uncinate fasciculus (right)	Neurological	25622	3	-0.0145887	0.168912	0.77234	8894
204	Volume of grey matter in V Cerebellum (right)	Neurological	25896	0	0.0140756	0.168914	0.772333	9554
226	Mean OD in uncinate fasciculus on FA skeleton (left)	Neurological	25437	-1	-0.0145934	0.168917	0.772326	8888
205	Mean L2 in cerebral peduncle on FA skeleton (right)	Neurological	25262	-1	0.0145866	0.168925	0.772307	8896
161	Mean MO in pontine crossing tract on FA skeleton	Neurological	25153	-1	0.0145563	0.168927	0.7723	8933
74	Mean MO in cingulum cingulate gyrus on FA skeleton (right)	Neurological	25186	-1	0.0146218	0.16893	0.772293	8853
206	Mean OD in sagittal stratum on FA skeleton (left)	Neurological	25423	-1	0.0146233	0.168936	0.772279	8851
147	Weighted-mean L2 in tract cingulate gyrus part of cingulum (left)	Neurological	25600	3	0.0145944	0.168936	0.772277	8886
219	Mean MD in tapetum on FA skeleton (right)	Neurological	25150	3	0.0146831	0.168935	0.77228	8779
141	Discrepancy between tfMRI brain image and T1 brain image	Neurological	25740	-1	-0.0152643	0.168943	0.772259	8123
202	Mean L2 in sagittal stratum on FA skeleton (right)	Neurological	25278	3	0.0146344	0.168947	0.772248	8837
39	Volume of grey matter in VIIIa Cerebellum (right)	Neurological	25911	0	0.0140742	0.168957	0.772225	9554
61	Inverted temporal signal-to-noise ratio in pre-processed rfMRI	Neurological	25743	-1	0.0144935	0.168963	0.772208	9009
138	Mean FA in corticospinal tract on FA skeleton (left)	Neurological	25063	-1	0.0145794	0.168968	0.772196	8903
227	Volume of grey matter in Lingual Gyrus (left)	Neurological	25852	0	-0.0140778	0.168981	0.772161	9548
64	Mean ICVF in cingulum hippocampus on FA skeleton (left)	Neurological	25381	2	0.0145963	0.168978	0.77217	8882
205	Mean L1 in sagittal stratum on FA skeleton (left)	Neurological	25231	3	0.0145995	0.16898	0.772163	8878
86	Weighted-mean L3 in tract corticospinal tract (left)	Neurological	25631	3	0.0146004	0.168976	0.772174	8877
152	Weighted-mean L3 in tract superior longitudinal fasciculus (left)	Neurological	25644	3	-0.0146388	0.16899	0.77214	8830
36	Weighted-mean ICVF in tract middle cerebellar peduncle	Neurological	25666	-1	0.0145461	0.169012	0.772083	8942
247	Weighted-mean L2 in tract middle cerebellar peduncle	Neurological	25612	-1	-0.0146467	0.169025	0.77205	8819
198	Volume of grey matter in Putamen (right)	Neurological	25883	-1	0.0141112	0.169022	0.772056	9501
144	Mean OD in posterior limb of internal capsule on FA skeleton (left)	Neurological	25411	-1	0.0145662	0.169019	0.772064	8917
49	Mean FA in anterior limb of internal capsule on FA skeleton (right)	Neurological	25072	-1	0.0146188	0.169018	0.772067	8853
77	Discrepancy between SWI brain image and T1 brain image	Neurological	25738	-1	0.014855	0.169037	0.772019	8573
34	Volume of grey matter in VIIIb Cerebellum (left)	Neurological	25912	0	0.0140613	0.169057	0.771968	9567
81	Mean L1 in splenium of corpus callosum on FA skeleton	Neurological	25204	-1	-0.014578	0.169057	0.771967	8901
81	Mean FA in superior corona radiata on FA skeleton (left)	Neurological	25081	2	0.0146078	0.169074	0.771924	8864
100	Mean MD in cerebral peduncle on FA skeleton (left)	Neurological	25119	-1	0.0145912	0.169079	0.77191	8884
222	Weighted-mean ISOVF in tract inferior fronto-occipital fasciculus (left)	Neurological	25716	3	0.014635	0.169076	0.771918	8831
254	Mean MD in superior longitudinal fasciculus on FA skeleton (right)	Neurological	25144	3	0.0146597	0.169057	0.771967	8802
194	Mean L1 in uncinate fasciculus on FA skeleton (right)	Neurological	25244	-1	-0.0145838	0.169054	0.771974	8894
187	Weighted-mean OD in tract inferior fronto-occipital fasciculus (right)	Neurological	25690	-1	-0.0145774	0.169075	0.77192	8901
36	Median T2star in hippocampus (left)	Neurological	25034	-1	0.0147552	0.169068	0.771939	8688
65	Weighted-mean ISOVF in tract acoustic radiation (left)	Neurological	25704	-1	0.0146391	0.169078	0.771914	8826
1	Weighted-mean L3 in tract corticospinal tract (left)	Neurological	25631	3	0.0145974	0.169064	0.771948	8877
205	Mean MD in anterior corona radiata on FA skeleton (left)	Neurological	25127	3	0.0146693	0.169071	0.771932	8790
194	Volume of grey matter in Middle Temporal Gyrus, anterior division (right)	Neurological	25803	0	0.0140752	0.169059	0.771963	9548
104	Mean L3 in superior fronto-occipital fasciculus on FA skeleton (left)	Neurological	25339	-1	0.0147338	0.169075	0.771922	8713
175	Mean ISOVF in inferior cerebellar peduncle on FA skeleton (right)	Neurological	25450	-1	-0.0146614	0.16908	0.771908	8799
5	Mean ISOVF in superior corona radiata on FA skeleton (right)	Neurological	25464	3	0.0146466	0.169052	0.77198	8818
51	Weighted-mean FA in tract superior thalamic radiation (right)	Neurological	25512	2	0.0146073	0.169089	0.771886	8864
146	Weighted-mean OD in tract inferior fronto-occipital fasciculus (right)	Neurological	25690	-1	-0.014577	0.169086	0.771893	8901
221	Weighted-mean ICVF in tract posterior thalamic radiation (right)	Neurological	25670	2	-0.0145858	0.169091	0.77188	8890
58	Weighted-mean L1 in tract corticospinal tract (right)	Neurological	25578	-1	-0.014531	0.169096	0.771866	8957
210	Weighted-mean MD in tract middle cerebellar peduncle	Neurological	25531	-1	-0.0146061	0.169101	0.771855	8865
169	Mean FA in superior corona radiata on FA skeleton (right)	Neurological	25080	2	-0.0145995	0.1691	0.771856	8873
200	Mean MO in uncinate fasciculus on FA skeleton (left)	Neurological	25197	-1	0.0146462	0.169112	0.771826	8816
86	Weighted-mean ICVF in tract inferior longitudinal fasciculus (right)	Neurological	25665	2	-0.0145826	0.169112	0.771825	8893
3	Weighted-mean ICVF in tract corticospinal tract (right)	Neurological	25659	2	0.014557	0.16912	0.771805	8924
200	Mean FA in inferior cerebellar peduncle on FA skeleton (left)	Neurological	25067	-1	-0.0146334	0.169123	0.771799	8831
205	Weighted-mean ICVF in tract superior longitudinal fasciculus (left)	Neurological	25671	2	-0.0146141	0.169131	0.771777	8854
79	Mean L3 in posterior thalamic radiation on FA skeleton (right)	Neurological	25324	3	-0.014661	0.169141	0.771752	8797
202	Mean L2 in anterior limb of internal capsule on FA skeleton (left)	Neurological	25265	3	0.0146618	0.169142	0.77175	8796
49	Weighted-mean ISOVF in tract posterior thalamic radiation (right)	Neurological	25724	-1	-0.0146492	0.169146	0.771739	8811
68	Mean ICVF in anterior corona radiata on FA skeleton (right)	Neurological	25366	2	0.014623	0.16916	0.771702	8842
145	Weighted-mean L3 in tract medial lemniscus (right)	Neurological	25641	-1	-0.0146156	0.169158	0.771707	8851
162	Weighted-mean OD in tract posterior thalamic radiation (right)	Neurological	25697	-1	0.0145671	0.169159	0.771706	8910
81	Volume of ventricular cerebrospinal fluid (normalised for head size)	Neurological	25003	-1	-0.0141544	0.16916	0.771703	9437
221	Mean L2 in inferior cerebellar peduncle on FA skeleton (right)	Neurological	25258	-1	0.0146444	0.169166	0.771688	8816
251	Weighted-mean MO in tract uncinate fasciculus (left)	Neurological	25567	-1	0.014597	0.169172	0.771672	8873
136	Weighted-mean FA in tract anterior thalamic radiation (right)	Neurological	25491	2	0.0145609	0.169174	0.771668	8917
96	Mean L1 in body of corpus callosum on FA skeleton	Neurological	25203	-1	-0.0145924	0.169186	0.771637	8878
205	Mean L1 in anterior corona radiata on FA skeleton (right)	Neurological	25222	3	0.0146172	0.169183	0.771642	8848
108	Volume of grey matter in Lingual Gyrus (right)	Neurological	25853	0	0.014063	0.169185	0.771638	9559
51	Weighted-mean L3 in tract inferior fronto-occipital fasciculus (left)	Neurological	25635	3	-0.0146181	0.169181	0.771648	8847
73	Mean L3 in superior cerebellar peduncle on FA skeleton (left)	Neurological	25309	-1	-0.0145882	0.16919	0.771624	8883
62	Discrepancy between T1 brain image and standard-space brain template (linearly-aligned)	Neurological	25731	-1	-0.0141129	0.169196	0.771611	9491
208	Mean OD in posterior limb of internal capsule on FA skeleton (right)	Neurological	25410	-1	-0.0145403	0.169203	0.771592	8941
221	Weighted-mean L1 in tract inferior longitudinal fasciculus (right)	Neurological	25584	3	0.0145853	0.169201	0.771597	8886
78	Volume of grey matter in Inferior Frontal Gyrus, pars triangularis (right)	Neurological	25791	-1	-0.0140682	0.169206	0.771585	9551
64	Weighted-mean FA in tract acoustic radiation (right)	Neurological	25489	-1	0.014558	0.169212	0.771569	8919
44	Volume of hippocampus (right)	Neurological	25020	0	0.0141105	0.169224	0.771538	9493
117	Mean ISOVF in inferior cerebellar peduncle on FA skeleton (left)	Neurological	25451	-1	-0.0146741	0.169223	0.771541	8778
159	Mean FA in cingulum hippocampus on FA skeleton (right)	Neurological	25092	-1	0.014601	0.169224	0.771537	8866
118	Mean L2 in anterior corona radiata on FA skeleton (left)	Neurological	25271	3	-0.0146526	0.169216	0.771558	8804
75	Weighted-mean OD in tract uncinate fasciculus (left)	Neurological	25702	-1	-0.0145577	0.169218	0.771553	8919
106	Mean ICVF in posterior thalamic radiation on FA skeleton (right)	Neurological	25372	2	0.0146143	0.169222	0.771544	8850
196	Mean L2 in pontine crossing tract on FA skeleton	Neurological	25249	1	0.0145979	0.169219	0.77155	8870
221	Mean L1 in splenium of corpus callosum on FA skeleton	Neurological	25204	-1	0.014572	0.16923	0.771522	8901
223	Mean MD in superior corona radiata on FA skeleton (left)	Neurological	25129	3	0.014647	0.169234	0.771512	8810
245	Volume of grey matter in Subcallosal Cortex (left)	Neurological	25834	0	-0.0140718	0.169253	0.771464	9544
99	Mean MO in cerebral peduncle on FA skeleton (left)	Neurological	25167	-1	0.0145859	0.169256	0.771456	8883
64	Weighted-mean ICVF in tract acoustic radiation (left)	Neurological	25650	2	0.0145596	0.169261	0.771444	8915
85	Mean ISOVF in posterior thalamic radiation on FA skeleton (left)	Neurological	25469	-1	0.0146587	0.169281	0.771392	8794
204	Mean L3 in posterior corona radiata on FA skeleton (left)	Neurological	25323	3	-0.0146547	0.169275	0.771408	8799
199	Median BOLD effect (in group-defined amygdala activation mask) for faces-shapes contrast	Neurological	25052	-1	0.0153252	0.169278	0.7714	8046
253	Weighted-mean ISOVF in tract acoustic radiation (left)	Neurological	25704	-1	-0.014632	0.169283	0.771388	8826
38	Weighted-mean ISOVF in tract inferior fronto-occipital fasciculus (right)	Neurological	25717	3	0.0146371	0.169279	0.771396	8820
244	Mean ISOVF in posterior corona radiata on FA skeleton (right)	Neurological	25466	3	0.0146485	0.169286	0.771378	8806
197	Volume of grey matter in Frontal Pole (left)	Neurological	25782	0	-0.0140581	0.169289	0.77137	9561
52	Weighted-mean L2 in tract superior longitudinal fasciculus (right)	Neurological	25618	3	0.0146271	0.169306	0.771327	8831
56	Weighted-mean MD in tract parahippocampal part of cingulum (left)	Neurological	25521	-1	-0.0147042	0.169298	0.771348	8739
62	Mean ISOVF in medial lemniscus on FA skeleton (left)	Neurological	25449	-1	0.0146515	0.169296	0.771354	8802
213	Weighted-mean MD in tract anterior thalamic radiation (left)	Neurological	25517	3	0.0146229	0.169307	0.771326	8836
140	Volume of grey matter in Thalamus (left)	Neurological	25878	-1	-0.0140643	0.1693	0.771342	9552
126	Mean ICVF in posterior limb of internal capsule on FA skeleton (left)	Neurological	25363	2	-0.0145918	0.169301	0.771341	8874
218	Volume of grey matter in Insular Cortex (left)	Neurological	25784	0	0.0140692	0.169307	0.771324	9545
121	Mean ICVF in tapetum on FA skeleton (left)	Neurological	25391	2	0.0146154	0.16931	0.771317	8845
136	Mean ISOVF in superior fronto-occipital fasciculus on FA skeleton (right)	Neurological	25482	-1	-0.0146559	0.169315	0.771304	8796
137	Weighted-mean OD in tract posterior thalamic radiation (left)	Neurological	25696	-1	0.0145634	0.169316	0.771301	8908
201	Mean MD in corticospinal tract on FA skeleton (left)	Neurological	25111	1	0.014623	0.169329	0.771268	8835
36	Mean ISOVF in fornix cres+stria terminalis on FA skeleton (right)	Neurological	25478	3	0.0146721	0.169328	0.771271	8776
226	Volume of grey matter in Precuneous Cortex (right)	Neurological	25843	0	0.0140589	0.169332	0.771261	9558
102	Volume of grey matter in Superior Frontal Gyrus (right)	Neurological	25787	0	0.0140684	0.169332	0.771261	9545
126	Mean OD in superior fronto-occipital fasciculus on FA skeleton (left)	Neurological	25435	-1	0.0145661	0.169332	0.771261	8904
236	Volume of grey matter in Amygdala (left)	Neurological	25888	0	0.0140774	0.169327	0.771273	9533
114	Volume of grey matter in Juxtapositional Lobule Cortex (formerly Supplementary Motor Cortex) (left)	Neurological	25832	-1	0.0140543	0.169335	0.771253	9564
202	Mean ICVF in tapetum on FA skeleton (left)	Neurological	25391	2	-0.0146141	0.169347	0.771222	8845
168	Mean MD in medial lemniscus on FA skeleton (right)	Neurological	25112	1	-0.0146047	0.169357	0.771197	8856
174	Mean L1 in superior cerebellar peduncle on FA skeleton (right)	Neurological	25212	-1	0.0145576	0.169342	0.771235	8914
152	Mean FA in cerebral peduncle on FA skeleton (left)	Neurological	25071	-1	0.0145586	0.169359	0.771191	8912
198	Mean ICVF in superior fronto-occipital fasciculus on FA skeleton (left)	Neurological	25387	2	-0.0146937	0.169357	0.771196	8749
102	Mean ISOVF in external capsule on FA skeleton (right)	Neurological	25472	-1	0.0146402	0.16936	0.77119	8813
8	Weighted-mean MD in tract parahippocampal part of cingulum (left)	Neurological	25521	-1	0.0147022	0.169356	0.771201	8739
46	Weighted-mean ICVF in tract corticospinal tract (left)	Neurological	25658	2	-0.0145474	0.169355	0.771202	8926
180	Mean L3 in posterior thalamic radiation on FA skeleton (right)	Neurological	25324	3	-0.0146542	0.169338	0.771246	8797
89	Volume of grey matter in Middle Temporal Gyrus, posterior division (right)	Neurological	25805	0	-0.0140579	0.169363	0.771183	9558
221	Weighted-mean MD in tract parahippocampal part of cingulum (left)	Neurological	25521	-1	0.0147019	0.169365	0.771177	8739
208	Weighted-mean L2 in tract inferior longitudinal fasciculus (left)	Neurological	25610	3	0.0146051	0.169369	0.771167	8855
86	Weighted-mean L1 in tract parahippocampal part of cingulum (right)	Neurological	25576	-1	0.0146215	0.169374	0.771154	8835
24	Mean ISOVF in anterior limb of internal capsule on FA skeleton (right)	Neurological	25456	-1	-0.0146598	0.169395	0.7711	8788
209	Volume of grey matter in Supramarginal Gyrus, anterior division (left)	Neurological	25818	-1	-0.0140472	0.169395	0.7711	9571
252	Volume of grey matter in V Cerebellum (right)	Neurological	25896	0	-0.0140596	0.169399	0.771089	9554
242	Volume of grey matter in Precentral Gyrus (left)	Neurological	25794	0	0.0140771	0.169404	0.771076	9530
42	Mean OD in posterior corona radiata on FA skeleton (left)	Neurological	25419	-1	-0.0145743	0.169405	0.771074	8891
176	Mean ISOVF in middle cerebellar peduncle on FA skeleton	Neurological	25440	1	-0.0146308	0.169414	0.77105	8822
182	Mean L1 in retrolenticular part of internal capsule on FA skeleton (left)	Neurological	25221	-1	0.0145944	0.169416	0.771046	8866
244	Mean ICVF in cingulum cingulate gyrus on FA skeleton (left)	Neurological	25379	2	-0.0145863	0.169413	0.771052	8876
178	Weighted-mean ICVF in tract superior longitudinal fasciculus (right)	Neurological	25672	2	0.0146068	0.169416	0.771045	8851
176	Mean FA in superior corona radiata on FA skeleton (right)	Neurological	25080	2	0.0145885	0.169422	0.77103	8873
17	Mean MO in posterior thalamic radiation on FA skeleton (left)	Neurological	25181	-1	0.0146863	0.169428	0.771015	8755
188	Mean L1 in cingulum hippocampus on FA skeleton (right)	Neurological	25236	-1	0.0145719	0.169449	0.770961	8892
22	Weighted-mean OD in tract superior thalamic radiation (left)	Neurological	25700	2	0.0146105	0.169454	0.770949	8845
127	Mean L3 in superior longitudinal fasciculus on FA skeleton (left)	Neurological	25337	3	-0.0146128	0.169458	0.770937	8842
169	Weighted-mean L3 in tract acoustic radiation (left)	Neurological	25623	-1	0.0146027	0.169462	0.770928	8854
1	Volume of grey matter in Crus I Cerebellum (left)	Neurological	25900	0	-0.0140628	0.169436	0.770995	9548
115	Volume of grey matter in IX Cerebellum (vermis)	Neurological	25916	0	0.0140707	0.169443	0.770978	9537
115	Mean OD in superior cerebellar peduncle on FA skeleton (right)	Neurological	25404	-1	0.0145317	0.169456	0.770943	8941
65	Weighted-mean L3 in tract superior thalamic radiation (right)	Neurological	25647	3	-0.0146178	0.169457	0.770941	8836
20	Mean MO in fornix on FA skeleton	Neurological	25157	-1	-0.01478	0.169436	0.770993	8644
123	Weighted-mean MD in tract medial lemniscus (left)	Neurological	25532	-1	0.0145822	0.169462	0.770928	8879
189	Mean ISOVF in fornix on FA skeleton	Neurological	25445	-1	0.0145823	0.169434	0.770999	8880
244	Weighted-mean MO in tract inferior fronto-occipital fasciculus (right)	Neurological	25555	-1	-0.0145478	0.169438	0.77099	8922
73	Mean ICVF in superior fronto-occipital fasciculus on FA skeleton (left)	Neurological	25387	2	0.0146903	0.169458	0.770938	8749
18	Mean MO in cingulum cingulate gyrus on FA skeleton (right)	Neurological	25186	-1	0.0146042	0.169443	0.770976	8853
52	Weighted-mean OD in tract inferior fronto-occipital fasciculus (right)	Neurological	25690	-1	-0.0145639	0.169469	0.770908	8901
151	Mean L2 in superior longitudinal fasciculus on FA skeleton (left)	Neurological	25289	3	0.0146057	0.169472	0.770903	8850
254	Mean MD in superior corona radiata on FA skeleton (right)	Neurological	25128	3	0.0146246	0.169476	0.770892	8827
198	Weighted-mean ISOVF in tract middle cerebellar peduncle	Neurological	25720	-1	0.0146127	0.169484	0.770872	8841
87	Mean MO in cingulum hippocampus on FA skeleton (left)	Neurological	25189	-1	-0.0146235	0.169508	0.77081	8827
214	Mean OD in sagittal stratum on FA skeleton (left)	Neurological	25423	-1	0.0146037	0.169505	0.770817	8851
216	Mean L1 in superior longitudinal fasciculus on FA skeleton (left)	Neurological	25241	3	0.0146185	0.169507	0.770811	8833
35	Median T2star in putamen (right)	Neurological	25031	-1	-0.0146654	0.169498	0.770836	8777
238	Mean L2 in cingulum cingulate gyrus on FA skeleton (right)	Neurological	25282	3	0.0145749	0.169507	0.770812	8886
26	Weighted-mean L1 in tract parahippocampal part of cingulum (right)	Neurological	25576	-1	0.0146169	0.169507	0.770814	8835
169	Mean L3 in superior cerebellar peduncle on FA skeleton (left)	Neurological	25309	-1	0.0145772	0.169513	0.770798	8883
138	Volume of grey matter in Planum Polare (left)	Neurological	25868	0	-0.0140654	0.169536	0.770738	9540
150	Mean ISOVF in fornix on FA skeleton	Neurological	25445	-1	-0.014579	0.169531	0.77075	8880
57	Volume of grey matter in Crus I Cerebellum (right)	Neurological	25902	0	0.0140632	0.169534	0.770742	9543
211	Volume of grey matter in Planum Temporale (right)	Neurological	25873	0	-0.0140704	0.169541	0.770726	9533
243	Mean MD in fornix cres+stria terminalis on FA skeleton (left)	Neurological	25143	-1	-0.0146399	0.169562	0.770671	8805
134	Volume of grey matter in Cuneal Cortex (right)	Neurological	25845	0	0.0140615	0.169564	0.770665	9544
73	Weighted-mean L1 in tract acoustic radiation (left)	Neurological	25569	-1	0.0145482	0.16957	0.770651	8916
212	Weighted-mean ICVF in tract uncinate fasciculus (left)	Neurological	25675	2	0.0145661	0.169573	0.770644	8894
15	Mean L1 in cingulum cingulate gyrus on FA skeleton (right)	Neurological	25234	-1	-0.0145833	0.169574	0.770642	8873
98	Mean L3 in external capsule on FA skeleton (right)	Neurological	25328	3	0.0146253	0.169576	0.770636	8822
235	Weighted-mean L1 in tract acoustic radiation (right)	Neurological	25570	-1	0.0145615	0.169586	0.770611	8899
133	Weighted-mean ISOVF in tract parahippocampal part of cingulum (right)	Neurological	25711	-1	0.0146805	0.169594	0.770589	8755
38	Weighted-mean ISOVF in tract uncinate fasciculus (left)	Neurological	25729	-1	-0.0145769	0.169593	0.770593	8880
184	Volume of grey matter in Lingual Gyrus (left)	Neurological	25852	0	0.0140577	0.169592	0.770595	9548
248	Weighted-mean ISOVF in tract superior longitudinal fasciculus (right)	Neurological	25726	3	0.0146237	0.169597	0.770582	8823
15	Volume of grey matter in X Cerebellum (right)	Neurological	25920	-1	-0.0140809	0.169605	0.770563	9516
176	Mean ISOVF in uncinate fasciculus on FA skeleton (right)	Neurological	25484	-1	-0.0145847	0.169605	0.770562	8870
217	Mean OD in retrolenticular part of internal capsule on FA skeleton (right)	Neurological	25412	-1	-0.0145476	0.169611	0.770547	8915
160	Volume of grey matter in Intracalcarine Cortex (right)	Neurological	25829	0	0.0140844	0.169611	0.770546	9511
151	Mean MD in posterior thalamic radiation on FA skeleton (right)	Neurological	25132	3	0.0146448	0.169613	0.77054	8797
19	Volume of grey matter in Temporal Fusiform Cortex, anterior division (left)	Neurological	25854	0	0.014045	0.16962	0.770523	9564
59	Mean OD in cerebral peduncle on FA skeleton (left)	Neurological	25407	-1	-0.0145188	0.16962	0.770522	8950
53	Weighted-mean L3 in tract medial lemniscus (left)	Neurological	25640	-1	-0.0145858	0.16962	0.770522	8868
172	Mean L1 in inferior cerebellar peduncle on FA skeleton (left)	Neurological	25211	-1	-0.0145829	0.169632	0.770492	8871
20	Volume of grey matter in Parahippocampal Gyrus, posterior division (right)	Neurological	25851	-1	-0.014053	0.169643	0.770463	9552
3	Volume of grey matter in Crus II Cerebellum (vermis)	Neurological	25904	-1	0.0140539	0.169641	0.77047	9551
19	Volume of ventricular cerebrospinal fluid	Neurological	25004	-1	-0.0141444	0.169642	0.770467	9429
140	Mean MD in anterior corona radiata on FA skeleton (right)	Neurological	25126	3	0.0146197	0.169641	0.770468	8826
70	Weighted-mean L2 in tract inferior longitudinal fasciculus (right)	Neurological	25611	3	-0.0146121	0.169647	0.770453	8835
87	Mean MO in corticospinal tract on FA skeleton (left)	Neurological	25159	-1	-0.0146084	0.169658	0.770427	8839
55	Volume of grey matter in Parahippocampal Gyrus, posterior division (left)	Neurological	25850	0	-0.0140421	0.169664	0.77041	9566
111	Volume of grey matter in Temporal Fusiform Cortex, anterior division (right)	Neurological	25855	0	0.014045	0.169665	0.770409	9562
3	Mean FA in superior fronto-occipital fasciculus on FA skeleton (left)	Neurological	25099	2	0.014627	0.169671	0.770393	8816
151	Volume of grey matter in Inferior Temporal Gyrus, temporooccipital part (right)	Neurological	25813	-1	0.0140379	0.169679	0.770372	9571
123	Mean FA in cingulum hippocampus on FA skeleton (left)	Neurological	25093	-1	-0.0145971	0.169675	0.770381	8852
128	Volume of grey matter in Parahippocampal Gyrus, posterior division (right)	Neurological	25851	-1	-0.0140517	0.169682	0.770363	9552
72	Median z-statistic (in group-defined mask) for faces-shapes contrast	Neurological	25050	-1	0.0152682	0.169676	0.770379	8091
122	Discrepancy between rfMRI brain image and T1 brain image	Neurological	25739	-1	0.0143745	0.169681	0.770367	9128
254	Weighted-mean FA in tract forceps minor	Neurological	25499	2	-0.0145408	0.169691	0.770342	8920
147	Mean L3 in genu of corpus callosum on FA skeleton	Neurological	25298	3	0.0146146	0.169693	0.770335	8830
185	Mean L2 in sagittal stratum on FA skeleton (right)	Neurological	25278	3	-0.0146085	0.169704	0.770309	8837
203	Mean MO in posterior thalamic radiation on FA skeleton (left)	Neurological	25181	-1	-0.0146764	0.169715	0.77028	8755
86	Mean MO in superior cerebellar peduncle on FA skeleton (left)	Neurological	25165	-1	0.0145627	0.169721	0.770265	8892
7	Weighted-mean ISOVF in tract superior longitudinal fasciculus (left)	Neurological	25725	3	-0.0146357	0.169733	0.770235	8803
16	Mean L2 in middle cerebellar peduncle on FA skeleton	Neurological	25248	1	-0.0145859	0.169737	0.770225	8863
157	Weighted-mean OD in tract cingulate gyrus part of cingulum (left)	Neurological	25681	-1	-0.0146044	0.16975	0.770189	8840
247	Volume of grey matter in Precentral Gyrus (right)	Neurological	25795	0	-0.0140449	0.169755	0.770178	9558
189	Mean L3 in corticospinal tract on FA skeleton (left)	Neurological	25303	1	0.0146098	0.169761	0.770161	8833
116	Volume of grey matter in Superior Temporal Gyrus, anterior division (left)	Neurological	25798	0	-0.0140418	0.16976	0.770165	9562
62	Weighted-mean MD in tract parahippocampal part of cingulum (right)	Neurological	25522	-1	-0.0146564	0.16976	0.770164	8777
62	Mean MO in posterior thalamic radiation on FA skeleton (left)	Neurological	25181	-1	-0.0146747	0.169764	0.770154	8755
70	Mean ISOVF in posterior thalamic radiation on FA skeleton (right)	Neurological	25468	3	-0.0146159	0.169777	0.770122	8825
143	90th percentile of z-statistic (in group-defined mask) for faces activation	Neurological	25764	-1	0.0153204	0.169782	0.770109	8032
128	Mean FA in external capsule on FA skeleton (right)	Neurological	25088	2	0.0145884	0.169786	0.770098	8858
133	Weighted-mean MD in tract corticospinal tract (left)	Neurological	25523	-1	0.0145349	0.169793	0.770081	8923
30	Weighted-mean MD in tract corticospinal tract (right)	Neurological	25524	3	0.0145394	0.169804	0.770053	8917
41	Median T2star in caudate (left)	Neurological	25028	-1	-0.0146592	0.169802	0.770057	8772
169	Volume of grey matter in Superior Frontal Gyrus (right)	Neurological	25787	0	0.0140528	0.169808	0.770043	9545
89	Mean OD in posterior corona radiata on FA skeleton (right)	Neurological	25418	-1	-0.0145442	0.169808	0.770042	8911
47	Mean L2 in posterior thalamic radiation on FA skeleton (right)	Neurological	25276	3	-0.0146281	0.16981	0.770037	8809
171	Mean rfMRI head motion, averaged across space and time points	Neurological	25741	-1	-0.0144885	0.169797	0.770069	8980
166	Mean L1 in superior longitudinal fasciculus on FA skeleton (right)	Neurological	25240	3	-0.014596	0.169803	0.770056	8848
34	Mean L3 in sagittal stratum on FA skeleton (left)	Neurological	25327	3	0.0145901	0.169806	0.770046	8855
16	Weighted-mean ICVF in tract forceps minor	Neurological	25661	2	0.0145679	0.169833	0.769978	8881
177	Mean MO in middle cerebellar peduncle on FA skeleton	Neurological	25152	-1	0.0145655	0.169829	0.769989	8884
140	Volume of grey matter in VIIIa Cerebellum (right)	Neurological	25911	0	-0.0140453	0.169832	0.769979	9554
168	Volume of grey matter in Parahippocampal Gyrus, posterior division (right)	Neurological	25851	-1	0.0140469	0.169829	0.769988	9552
244	Volume of hippocampus (left)	Neurological	25019	0	-0.0140694	0.169841	0.769957	9521
86	Volume of grey matter in Pallidum (left)	Neurological	25884	-1	0.0141206	0.169842	0.769954	9452
19	Mean OD in anterior corona radiata on FA skeleton (right)	Neurological	25414	-1	-0.0145387	0.169849	0.769936	8916
77	Mean OD in superior longitudinal fasciculus on FA skeleton (left)	Neurological	25433	-1	0.0145531	0.169856	0.769919	8898
209	Mean L2 in tapetum on FA skeleton (left)	Neurological	25295	-1	0.014638	0.16986	0.769908	8795
65	Mean ISOVF in body of corpus callosum on FA skeleton	Neurological	25443	-1	-0.0145964	0.169865	0.769897	8845
58	Weighted-mean L2 in tract acoustic radiation (right)	Neurological	25597	-1	0.0145675	0.169867	0.76989	8880
196	Mean ISOVF in body of corpus callosum on FA skeleton	Neurological	25443	-1	-0.0145959	0.169878	0.769862	8845
38	Mean L3 in superior corona radiata on FA skeleton (right)	Neurological	25320	3	-0.0146034	0.169878	0.769864	8836
15	Weighted-mean FA in tract parahippocampal part of cingulum (left)	Neurological	25494	-1	-0.01466	0.169874	0.769872	8768
30	Mean MD in superior longitudinal fasciculus on FA skeleton (right)	Neurological	25144	3	0.0146311	0.16989	0.769831	8802
59	Volume of grey matter in Frontal Orbital Cortex (left)	Neurological	25846	0	0.0140442	0.169889	0.769834	9553
85	Inverted temporal signal-to-noise ratio in artefact-cleaned pre-processed rfMRI	Neurological	25744	-1	-0.0144318	0.169884	0.769847	9047
184	Mean MO in medial lemniscus on FA skeleton (left)	Neurological	25161	-1	0.0145899	0.169887	0.76984	8852
231	Mean ICVF in splenium of corpus callosum on FA skeleton	Neurological	25348	2	0.014573	0.1699	0.769806	8872
35	Mean FA in superior fronto-occipital fasciculus on FA skeleton (left)	Neurological	25099	2	-0.0146191	0.169903	0.769799	8816
251	Weighted-mean L2 in tract medial lemniscus (right)	Neurological	25614	-1	0.0145839	0.169917	0.769763	8858
66	Weighted-mean OD in tract parahippocampal part of cingulum (right)	Neurological	25684	-1	-0.0146418	0.169918	0.769761	8788
128	Weighted-mean MO in tract posterior thalamic radiation (right)	Neurological	25562	-1	0.0145765	0.169916	0.769765	8867
77	Weighted-mean L3 in tract uncinate fasciculus (right)	Neurological	25649	3	-0.0145634	0.169914	0.76977	8883
188	Mean MO in superior corona radiata on FA skeleton (left)	Neurological	25177	-1	-0.0145595	0.16991	0.769782	8888
232	Weighted-mean OD in tract medial lemniscus (right)	Neurological	25695	-1	-0.0145586	0.169911	0.769778	8889
122	Mean L3 in superior longitudinal fasciculus on FA skeleton (right)	Neurological	25336	3	-0.0146043	0.169922	0.769751	8833
136	Mean L3 in inferior cerebellar peduncle on FA skeleton (right)	Neurological	25306	-1	-0.0146013	0.169938	0.76971	8836
88	Mean MD in uncinate fasciculus on FA skeleton (right)	Neurological	25148	-1	0.0145502	0.169941	0.769702	8898
10	Mean OD in anterior corona radiata on FA skeleton (right)	Neurological	25414	-1	-0.0145355	0.169942	0.769699	8916
129	Weighted-mean ISOVF in tract inferior longitudinal fasciculus (right)	Neurological	25719	3	-0.0146104	0.169938	0.769709	8825
62	Weighted-mean FA in tract corticospinal tract (right)	Neurological	25497	-1	-0.0145376	0.169953	0.769672	8913
253	Mean OD in superior fronto-occipital fasciculus on FA skeleton (right)	Neurological	25434	-1	-0.0145194	0.16996	0.769654	8935
43	Inverted temporal signal-to-noise ratio in artefact-cleaned pre-processed rfMRI	Neurological	25744	-1	-0.0144293	0.169959	0.769656	9047
245	Mean L2 in superior cerebellar peduncle on FA skeleton (left)	Neurological	25261	-1	-0.0145748	0.169966	0.769637	8867
205	Mean OD in posterior limb of internal capsule on FA skeleton (right)	Neurological	25410	-1	0.0145143	0.169969	0.769632	8941
217	Weighted-mean MD in tract cingulate gyrus part of cingulum (left)	Neurological	25519	3	0.0145656	0.169971	0.769626	8878
190	Volume of grey matter in Inferior Temporal Gyrus, posterior division (right)	Neurological	25811	0	-0.014036	0.169981	0.769601	9560
26	Volume of grey matter in VI Cerebellum (vermis)	Neurological	25898	0	0.0140499	0.169983	0.769595	9541
61	Weighted-mean L3 in tract medial lemniscus (right)	Neurological	25641	-1	-0.0145876	0.169977	0.769609	8851
46	Mean OD in superior fronto-occipital fasciculus on FA skeleton (right)	Neurological	25434	-1	-0.0145186	0.169984	0.769591	8935
181	Weighted-mean FA in tract uncinate fasciculus (right)	Neurological	25514	2	0.0145414	0.169986	0.769587	8907
52	Median T2star in caudate (left)	Neurological	25028	-1	-0.014653	0.169981	0.769599	8772
231	Weighted-mean FA in tract uncinate fasciculus (right)	Neurological	25514	2	0.014541	0.169997	0.769558	8907
4	Volume of grey matter in Superior Frontal Gyrus (right)	Neurological	25787	0	0.0140466	0.169994	0.769566	9545
112	Weighted-mean ICVF in tract anterior thalamic radiation (right)	Neurological	25653	2	0.0145574	0.169994	0.769566	8887
80	Mean L1 in superior corona radiata on FA skeleton (right)	Neurological	25224	3	-0.0146073	0.170004	0.769542	8826
119	Volume of grey matter in VI Cerebellum (right)	Neurological	25899	0	-0.014051	0.170017	0.769508	9538
45	Mean L2 in corticospinal tract on FA skeleton (right)	Neurological	25254	1	-0.0146135	0.170019	0.769503	8818
212	Mean L1 in middle cerebellar peduncle on FA skeleton	Neurological	25200	-1	0.0145471	0.170032	0.769468	8898
96	Mean L3 in superior corona radiata on FA skeleton (left)	Neurological	25321	3	-0.014604	0.17003	0.769475	8829
191	Volume of grey matter in Pallidum (left)	Neurological	25884	-1	0.0141144	0.17003	0.769474	9452
56	90th percentile of BOLD effect (in group-defined mask) for faces-shapes contrast	Neurological	25765	-1	0.0152694	0.170038	0.769453	8076
134	Weighted-mean L3 in tract forceps major	Neurological	25633	-1	0.0146003	0.17004	0.76945	8833
216	Mean FA in tapetum on FA skeleton (right)	Neurological	25102	-1	-0.0145782	0.170037	0.769457	8860
239	Weighted-mean FA in tract inferior fronto-occipital fasciculus (left)	Neurological	25500	2	0.0145399	0.170029	0.769477	8907
239	Weighted-mean L1 in tract inferior longitudinal fasciculus (right)	Neurological	25584	3	-0.014557	0.17003	0.769473	8886
251	Weighted-mean MD in tract inferior fronto-occipital fasciculus (right)	Neurological	25528	3	0.0145598	0.170044	0.769438	8882
151	Weighted-mean L3 in tract forceps major	Neurological	25633	-1	-0.0146	0.170049	0.769425	8833
15	Volume of grey matter in Temporal Fusiform Cortex, posterior division (left)	Neurological	25856	0	-0.0140364	0.170059	0.769399	9556
147	Weighted-mean MD in tract posterior thalamic radiation (left)	Neurological	25534	3	-0.0146256	0.170075	0.76936	8801
196	Mean MD in sagittal stratum on FA skeleton (left)	Neurological	25135	3	-0.0145848	0.170084	0.769335	8850
0	Mean MD in corticospinal tract on FA skeleton (left)	Neurological	25111	1	0.0145972	0.170083	0.769338	8835
251	Weighted-mean OD in tract anterior thalamic radiation (right)	Neurological	25680	-1	0.0145253	0.170073	0.769364	8923
195	Mean L2 in superior cerebellar peduncle on FA skeleton (left)	Neurological	25261	-1	-0.0145708	0.170083	0.769339	8867
220	Mean OD in superior cerebellar peduncle on FA skeleton (right)	Neurological	25404	-1	-0.0145103	0.170085	0.769335	8941
5	Mean OD in superior fronto-occipital fasciculus on FA skeleton (right)	Neurological	25434	-1	-0.0145154	0.170077	0.769353	8935
252	Weighted-mean MO in tract anterior thalamic radiation (right)	Neurological	25545	-1	0.0145474	0.170097	0.769304	8895
61	Mean L2 in superior cerebellar peduncle on FA skeleton (right)	Neurological	25260	-1	-0.0145794	0.170098	0.769302	8856
102	Volume of grey matter in Temporal Fusiform Cortex, posterior division (left)	Neurological	25856	0	-0.0140351	0.1701	0.769295	9556
36	Mean ISOVF in superior cerebellar peduncle on FA skeleton (right)	Neurological	25452	-1	-0.0145833	0.170104	0.769287	8851
159	Weighted-mean L2 in tract inferior longitudinal fasciculus (right)	Neurological	25611	3	0.0145962	0.170111	0.769267	8835
72	Mean OD in external capsule on FA skeleton (left)	Neurological	25425	-1	-0.0145395	0.170114	0.76926	8904
69	Volume of grey matter in Cuneal Cortex (right)	Neurological	25845	0	-0.0140432	0.170122	0.76924	9544
229	Mean MD in superior cerebellar peduncle on FA skeleton (right)	Neurological	25116	-1	0.0145727	0.170125	0.769231	8863
102	Weighted-mean ISOVF in tract uncinate fasciculus (left)	Neurological	25729	-1	0.0145583	0.170137	0.769202	8880
44	Weighted-mean MO in tract acoustic radiation (left)	Neurological	25542	-1	-0.0145543	0.170136	0.769204	8885
139	Mean MD in medial lemniscus on FA skeleton (right)	Neurological	25112	1	-0.0145781	0.170136	0.769204	8856
88	Weighted-mean L1 in tract inferior longitudinal fasciculus (left)	Neurological	25583	3	0.014564	0.170139	0.769196	8873
139	Volume of grey matter in Inferior Temporal Gyrus, anterior division (left)	Neurological	25808	-1	0.0140487	0.170131	0.769216	9536
213	Weighted-mean MO in tract inferior longitudinal fasciculus (left)	Neurological	25556	-1	-0.0145481	0.170149	0.76917	8892
186	Median T2star in thalamus (right)	Neurological	25027	-1	0.0146764	0.170154	0.769157	8737
35	Mean ISOVF in medial lemniscus on FA skeleton (right)	Neurological	25448	1	0.0146221	0.170154	0.769158	8802
151	Mean ISOVF in external capsule on FA skeleton (right)	Neurological	25472	-1	0.0146127	0.170161	0.769141	8813
237	Mean L1 in superior fronto-occipital fasciculus on FA skeleton (left)	Neurological	25243	-1	-0.0146694	0.170163	0.769136	8745
159	Median z-statistic (in group-defined mask) for faces-shapes contrast	Neurological	25050	-1	-0.0152507	0.170167	0.769124	8091
196	Weighted-mean ICVF in tract posterior thalamic radiation (left)	Neurological	25669	2	0.0145613	0.170168	0.769121	8875
82	Mean L2 in cingulum hippocampus on FA skeleton (left)	Neurological	25285	-1	0.0145633	0.170183	0.769083	8872
170	Mean L2 in genu of corpus callosum on FA skeleton	Neurological	25250	3	-0.0146278	0.170183	0.769085	8794
15	Mean ISOVF in genu of corpus callosum on FA skeleton	Neurological	25442	-1	0.0146314	0.170175	0.769104	8790
238	Weighted-mean L3 in tract superior longitudinal fasciculus (right)	Neurological	25645	3	0.0145995	0.170184	0.76908	8828
25	Volume of grey matter in Superior Parietal Lobule (left)	Neurological	25816	-1	-0.0140354	0.170179	0.769093	9552
168	Mean FA in retrolenticular part of internal capsule on FA skeleton (left)	Neurological	25077	2	0.0145614	0.17019	0.769067	8874
177	Mean MO in cingulum cingulate gyrus on FA skeleton (right)	Neurological	25186	-1	0.0145786	0.170192	0.769062	8853
193	Weighted-mean L3 in tract anterior thalamic radiation (right)	Neurological	25626	3	-0.0146105	0.170201	0.769038	8814
242	Weighted-mean MD in tract acoustic radiation (right)	Neurological	25516	-1	-0.0145511	0.170203	0.769032	8886
190	Volume of grey matter in Amygdala (right)	Neurological	25889	0	-0.0140544	0.170207	0.769022	9525
138	Weighted-mean MD in tract superior thalamic radiation (right)	Neurological	25539	3	-0.0145904	0.17021	0.769016	8838
18	Weighted-mean MO in tract superior thalamic radiation (right)	Neurological	25566	-1	0.0145442	0.170215	0.769003	8894
65	Weighted-mean MO in tract forceps minor	Neurological	25553	-1	0.0145434	0.170214	0.769005	8895
172	Mean MO in anterior limb of internal capsule on FA skeleton (right)	Neurological	25168	-1	-0.0145604	0.170219	0.768991	8874
192	Mean L2 in tapetum on FA skeleton (right)	Neurological	25294	-1	0.0146273	0.170221	0.768987	8793
246	Mean MD in tapetum on FA skeleton (left)	Neurological	25151	3	-0.014639	0.17022	0.76899	8779
82	Mean L1 in retrolenticular part of internal capsule on FA skeleton (right)	Neurological	25220	-1	-0.0145889	0.170228	0.76897	8839
219	Mean ICVF in corticospinal tract on FA skeleton (left)	Neurological	25351	-1	0.0145783	0.170227	0.768972	8852
186	Mean L1 in external capsule on FA skeleton (left)	Neurological	25233	-1	-0.0146067	0.170239	0.76894	8817
166	Mean OD in corticospinal tract on FA skeleton (right)	Neurological	25398	-1	0.01455	0.170237	0.768945	8886
92	Mean L3 in posterior limb of internal capsule on FA skeleton (left)	Neurological	25315	3	0.014568	0.170238	0.768945	8864
38	Mean OD in posterior limb of internal capsule on FA skeleton (left)	Neurological	25411	-1	0.0145244	0.170246	0.768923	8917
11	Mean L2 in corticospinal tract on FA skeleton (left)	Neurological	25255	1	0.0145899	0.170248	0.768917	8837
60	Mean MD in cingulum cingulate gyrus on FA skeleton (right)	Neurological	25138	3	-0.014597	0.170259	0.768891	8828
236	Median T2star in putamen (right)	Neurological	25031	-1	-0.0146392	0.170263	0.768881	8777
157	Mean ICVF in anterior corona radiata on FA skeleton (left)	Neurological	25367	2	-0.0145741	0.170278	0.768843	8855
255	Mean OD in cingulum hippocampus on FA skeleton (left)	Neurological	25429	-1	-0.0145608	0.170281	0.768833	8871
68	Mean ISOVF in external capsule on FA skeleton (right)	Neurological	25472	-1	-0.0146086	0.170282	0.768832	8813
100	Volume of peripheral cortical grey matter	Neurological	25002	0	-0.0140201	0.170289	0.768815	9568
58	Weighted-mean OD in tract cingulate gyrus part of cingulum (right)	Neurological	25682	-1	-0.0145867	0.170294	0.7688	8839
153	Mean ICVF in pontine crossing tract on FA skeleton	Neurological	25345	-1	-0.014584	0.170299	0.768787	8842
178	Mean MD in medial lemniscus on FA skeleton (right)	Neurological	25112	1	0.0145724	0.170302	0.768781	8856
203	Mean ISOVF in cingulum hippocampus on FA skeleton (left)	Neurological	25477	-1	0.0146064	0.170299	0.768788	8815
200	Mean ICVF in fornix cres+stria terminalis on FA skeleton (right)	Neurological	25382	2	-0.0145518	0.170303	0.768778	8881
225	Volume of grey matter in Central Opercular Cortex (left)	Neurological	25864	0	0.0140215	0.170312	0.768754	9565
164	Volume of grey matter in Lateral Occipital Cortex, inferior division (left)	Neurological	25826	-1	-0.0140259	0.170313	0.768753	9559
85	Volume of brain, grey+white matter (normalised for head size)	Neurological	25009	2	0.0139931	0.17031	0.768761	9604
224	Mean ISOVF in cingulum hippocampus on FA skeleton (right)	Neurological	25476	-1	-0.0146256	0.170319	0.768736	8791
119	Mean ISOVF in posterior limb of internal capsule on FA skeleton (right)	Neurological	25458	-1	0.0145702	0.170319	0.768737	8858
132	Mean MO in anterior corona radiata on FA skeleton (left)	Neurological	25175	-1	0.014525	0.170322	0.76873	8913
41	Volume of grey matter in IX Cerebellum (right)	Neurological	25917	0	0.0140135	0.170333	0.768701	9575
70	Mean FA in posterior thalamic radiation on FA skeleton (right)	Neurological	25084	2	0.0145731	0.17033	0.768709	8854
74	Number of dMRI outlier slices detected and corrected	Neurological	25746	NA	0.0146619	0.170332	0.768705	8747
187	Volume of pallidum (right)	Neurological	25018	0	0.0140628	0.170333	0.768701	9508
78	Mean FA in cerebral peduncle on FA skeleton (right)	Neurological	25070	-1	0.0145343	0.170338	0.768687	8901
250	Mean FA in retrolenticular part of internal capsule on FA skeleton (left)	Neurological	25077	2	0.014556	0.17035	0.768658	8874
103	Weighted-mean L1 in tract uncinate fasciculus (left)	Neurological	25594	3	0.0145154	0.170366	0.768616	8923
12	Mean OD in posterior thalamic radiation on FA skeleton (left)	Neurological	25421	-1	-0.0145907	0.170371	0.768604	8831
114	Mean tfMRI head motion, averaged across space and time points	Neurological	25742	-1	0.0153087	0.170375	0.768593	8022
203	Volume of pallidum (right)	Neurological	25018	0	-0.0140612	0.17038	0.76858	9508
58	Mean L2 in posterior limb of internal capsule on FA skeleton (right)	Neurological	25266	3	-0.0145632	0.17038	0.768582	8864
191	Mean MD in posterior thalamic radiation on FA skeleton (left)	Neurological	25133	3	0.0146172	0.170394	0.768546	8798
2	Weighted-mean L2 in tract anterior thalamic radiation (right)	Neurological	25599	3	-0.0145931	0.170396	0.768541	8827
33	Mean ISOVF in inferior cerebellar peduncle on FA skeleton (right)	Neurological	25450	-1	0.0146164	0.170393	0.768549	8799
219	Volume of grey matter in IX Cerebellum (right)	Neurological	25917	0	0.0140115	0.170393	0.768548	9575
48	Weighted-mean L3 in tract inferior longitudinal fasciculus (right)	Neurological	25638	3	-0.0145907	0.170393	0.768548	8830
205	Mean MO in superior longitudinal fasciculus on FA skeleton (left)	Neurological	25193	-1	-0.0145381	0.170394	0.768547	8894
28	Volume of brain, grey+white matter	Neurological	25010	0	-0.0140154	0.170408	0.76851	9569
21	Mean L2 in anterior corona radiata on FA skeleton (left)	Neurological	25271	3	0.0146112	0.170424	0.76847	8804
5	Weighted-mean FA in tract forceps major	Neurological	25498	-1	0.0145406	0.170418	0.768486	8890
106	Mean time to correctly identify matches	Neurological	20023	-1	0.00531342	0.170423	0.768472	66564
186	Inverted signal-to-noise ratio in T1	Neurological	25734	-1	-0.0140831	0.170413	0.768498	9477
156	Mean L2 in anterior limb of internal capsule on FA skeleton (right)	Neurological	25264	-1	-0.0146089	0.17042	0.768479	8807
9	Mean MO in inferior cerebellar peduncle on FA skeleton (right)	Neurological	25162	-1	0.0146164	0.170418	0.768484	8798
78	Volume of grey matter in Thalamus (right)	Neurological	25879	-1	-0.0140207	0.170425	0.768467	9561
102	Volume of grey matter in Occipital Pole (right)	Neurological	25877	0	0.0140218	0.170414	0.768494	9560
14	Mean L2 in fornix on FA skeleton	Neurological	25253	-1	-0.0146787	0.170431	0.768453	8723
191	Mean OD in superior fronto-occipital fasciculus on FA skeleton (left)	Neurological	25435	-1	-0.0145286	0.170433	0.768446	8904
40	Mean OD in superior corona radiata on FA skeleton (left)	Neurological	25417	-1	0.0145593	0.170445	0.768415	8866
193	Weighted-mean L3 in tract superior thalamic radiation (left)	Neurological	25646	3	-0.0146004	0.170449	0.768404	8816
97	Mean ISOVF in superior longitudinal fasciculus on FA skeleton (right)	Neurological	25480	3	0.0145987	0.17045	0.768403	8818
46	Number of incorrect matches in round	Neurological	399	-1	-0.00530397	0.170459	0.76838	66790
217	Weighted-mean MD in tract parahippocampal part of cingulum (right)	Neurological	25522	-1	0.0146323	0.170463	0.768369	8777
151	Weighted-mean MD in tract corticospinal tract (left)	Neurological	25523	-1	0.0145119	0.170468	0.768356	8923
189	Mean OD in posterior limb of internal capsule on FA skeleton (left)	Neurological	25411	-1	0.0145166	0.170474	0.768342	8917
81	Mean ICVF in cerebral peduncle on FA skeleton (left)	Neurological	25359	-1	0.0145238	0.170478	0.768332	8908
130	Mean MO in retrolenticular part of internal capsule on FA skeleton (left)	Neurological	25173	-1	-0.0145675	0.170494	0.768291	8854
43	Discrepancy between SWI brain image and T1 brain image	Neurological	25738	-1	-0.0148044	0.170493	0.768295	8573
17	Mean L3 in cingulum cingulate gyrus on FA skeleton (right)	Neurological	25330	3	-0.0145452	0.170498	0.768281	8881
5	Mean ISOVF in pontine crossing tract on FA skeleton	Neurological	25441	1	-0.0146012	0.170498	0.76828	8813
109	Volume of grey matter in Crus I Cerebellum (right)	Neurological	25902	0	-0.0140315	0.170499	0.768277	9543
3	90th percentile of z-statistic (in group-defined mask) for faces activation	Neurological	25764	-1	0.0152948	0.170498	0.768281	8032
75	Mean ICVF in anterior limb of internal capsule on FA skeleton (left)	Neurological	25361	2	-0.0145865	0.170491	0.768298	8831
228	Weighted-mean FA in tract acoustic radiation (right)	Neurological	25489	-1	0.0145146	0.170486	0.768311	8919
134	Weighted-mean MO in tract posterior thalamic radiation (left)	Neurological	25561	-1	-0.014568	0.170505	0.768264	8853
85	Mean L1 in posterior corona radiata on FA skeleton (right)	Neurological	25226	3	-0.0146247	0.170515	0.768237	8784
18	Mean L1 in posterior thalamic radiation on FA skeleton (right)	Neurological	25228	-1	0.0145635	0.170516	0.768234	8858
39	Volume of grey matter in VIIb Cerebellum (left)	Neurological	25906	0	0.0140554	0.170512	0.768246	9510
0	Weighted-mean L3 in tract inferior fronto-occipital fasciculus (right)	Neurological	25636	3	0.0145723	0.170521	0.768221	8847
72	Mean MO in inferior cerebellar peduncle on FA skeleton (left)	Neurological	25163	-1	0.014617	0.170521	0.768223	8793
75	Mean L1 in inferior cerebellar peduncle on FA skeleton (right)	Neurological	25210	-1	0.0145446	0.170515	0.768237	8881
107	Weighted-mean MD in tract posterior thalamic radiation (right)	Neurological	25535	3	-0.0145923	0.170518	0.768231	8823
222	Mean OD in inferior cerebellar peduncle on FA skeleton (left)	Neurological	25403	-1	-0.0146002	0.170527	0.768207	8813
255	Volume of grey matter in I-IV Cerebellum (left)	Neurological	25893	0	0.0140209	0.170531	0.768197	9556
161	Median BOLD effect (in group-defined mask) for faces-shapes contrast	Neurological	25048	-1	-0.0152451	0.170535	0.768186	8083
43	Volume of grey matter in Temporal Fusiform Cortex, posterior division (right)	Neurological	25857	0	-0.0140179	0.170534	0.768189	9560
222	Weighted-mean ISOVF in tract uncinate fasciculus (right)	Neurological	25730	-1	0.0146146	0.170542	0.768167	8795
204	Mean ISOVF in superior corona radiata on FA skeleton (right)	Neurological	25464	3	-0.0145956	0.170542	0.768169	8818
198	Volume of grey matter in Supramarginal Gyrus, anterior division (right)	Neurological	25819	-1	-0.014015	0.170553	0.76814	9563
217	Mean FA in cerebral peduncle on FA skeleton (left)	Neurological	25071	-1	-0.0145179	0.170555	0.768135	8912
241	Mean ISOVF in uncinate fasciculus on FA skeleton (right)	Neurological	25484	-1	0.0145523	0.170555	0.768135	8870
128	Mean MD in retrolenticular part of internal capsule on FA skeleton (left)	Neurological	25125	3	-0.0145934	0.170557	0.76813	8820
236	Weighted-mean ISOVF in tract cingulate gyrus part of cingulum (right)	Neurological	25709	-1	0.0145842	0.170561	0.768119	8831
65	Volume of grey matter in Occipital Pole (right)	Neurological	25877	0	0.0140167	0.17057	0.768097	9560
199	Weighted-mean OD in tract anterior thalamic radiation (right)	Neurological	25680	-1	0.0145085	0.170569	0.768099	8923
98	Weighted-mean MO in tract anterior thalamic radiation (right)	Neurological	25545	-1	-0.0145313	0.170569	0.7681	8895
140	Mean L1 in cingulum hippocampus on FA skeleton (right)	Neurological	25236	-1	0.0145337	0.17057	0.768097	8892
131	Mean L3 in anterior corona radiata on FA skeleton (left)	Neurological	25319	3	0.0146083	0.170581	0.76807	8801
210	Weighted-mean ICVF in tract posterior thalamic radiation (left)	Neurological	25669	2	0.0145474	0.170578	0.768077	8875
14	Discrepancy between T1 brain image and standard-space brain template (linearly-aligned)	Neurological	25731	-1	-0.0140672	0.170581	0.768069	9491
171	Volume of grey matter in Ventral Striatum (right)	Neurological	25891	0	0.0140041	0.170576	0.768082	9577
123	Volume of grey matter in Occipital Fusiform Gyrus (left)	Neurological	25860	0	-0.014022	0.170586	0.768056	9552
61	Weighted-mean L1 in tract cingulate gyrus part of cingulum (right)	Neurological	25574	-1	-0.014512	0.170587	0.768055	8918
33	Mean L2 in superior corona radiata on FA skeleton (left)	Neurological	25273	3	0.0145872	0.170592	0.76804	8826
210	Mean OD in external capsule on FA skeleton (left)	Neurological	25425	-1	-0.014523	0.170599	0.768023	8904
79	Volume of amygdala (right)	Neurological	25022	-1	0.0140179	0.170599	0.768023	9557
247	Weighted-mean ICVF in tract inferior fronto-occipital fasciculus (left)	Neurological	25662	2	0.0145325	0.170607	0.768002	8892
243	Volume of grey matter in Central Opercular Cortex (right)	Neurological	25865	0	-0.0140265	0.170606	0.768006	9545
222	Mean FA in pontine crossing tract on FA skeleton	Neurological	25057	-1	-0.0145479	0.170612	0.767992	8873
103	Mean L3 in tapetum on FA skeleton (right)	Neurological	25342	3	0.014618	0.170614	0.767985	8788
15	Volume of grey matter in Occipital Fusiform Gyrus (left)	Neurological	25860	0	-0.0140208	0.170624	0.767959	9552
204	Mean MD in corticospinal tract on FA skeleton (right)	Neurological	25110	1	0.0145902	0.170626	0.767956	8821
50	Weighted-mean FA in tract anterior thalamic radiation (left)	Neurological	25490	2	0.0145351	0.170626	0.767956	8888
229	Volume of grey matter in V Cerebellum (right)	Neurological	25896	0	0.0140191	0.170631	0.767942	9554
30	Mean ICVF in posterior corona radiata on FA skeleton (right)	Neurological	25370	2	-0.0145832	0.170662	0.767863	8828
19	Weighted-mean MD in tract parahippocampal part of cingulum (left)	Neurological	25521	-1	-0.0146581	0.170638	0.767924	8739
21	Mean ISOVF in inferior cerebellar peduncle on FA skeleton (left)	Neurological	25451	-1	0.0146245	0.170667	0.76785	8778
150	Weighted-mean ISOVF in tract middle cerebellar peduncle	Neurological	25720	-1	0.0145732	0.17064	0.76792	8841
49	Weighted-mean FA in tract cingulate gyrus part of cingulum (right)	Neurological	25493	2	0.0145175	0.170665	0.767856	8908
176	Mean FA in superior fronto-occipital fasciculus on FA skeleton (right)	Neurological	25098	-1	0.014581	0.170655	0.767881	8831
167	Mean L2 in superior cerebellar peduncle on FA skeleton (right)	Neurological	25260	-1	-0.0145606	0.170649	0.767897	8856
128	Weighted-mean MO in tract inferior longitudinal fasciculus (right)	Neurological	25557	-1	0.0145324	0.170658	0.767874	8890
45	Mean ISOVF in posterior corona radiata on FA skeleton (right)	Neurological	25466	3	-0.0146015	0.170658	0.767873	8806
125	Weighted-mean ISOVF in tract inferior longitudinal fasciculus (right)	Neurological	25719	3	0.0145859	0.170656	0.767878	8825
48	Mean MO in superior fronto-occipital fasciculus on FA skeleton (left)	Neurological	25195	-1	0.0147372	0.170649	0.767897	8645
128	Volume of grey matter in Frontal Orbital Cortex (left)	Neurological	25846	0	0.0140187	0.170666	0.767854	9553
16	Mean MO in cerebral peduncle on FA skeleton (right)	Neurological	25166	-1	-0.0145266	0.170661	0.767866	8897
196	Weighted-mean ICVF in tract parahippocampal part of cingulum (right)	Neurological	25657	2	-0.0145373	0.170658	0.767873	8884
88	Mean ICVF in cingulum hippocampus on FA skeleton (left)	Neurological	25381	2	-0.0145394	0.170643	0.767911	8882
146	Mean ISOVF in uncinate fasciculus on FA skeleton (left)	Neurological	25485	-1	-0.014599	0.170684	0.767807	8808
154	Mean L2 in inferior cerebellar peduncle on FA skeleton (right)	Neurological	25258	-1	-0.0145924	0.170685	0.767806	8816
146	Mean MO in middle cerebellar peduncle on FA skeleton	Neurological	25152	-1	-0.0145364	0.170685	0.767804	8884
52	Mean MO in posterior limb of internal capsule on FA skeleton (right)	Neurological	25170	-1	0.0145789	0.170691	0.767789	8832
44	Mean ISOVF in uncinate fasciculus on FA skeleton (right)	Neurological	25484	-1	-0.0145476	0.170693	0.767784	8870
0	Mean FA in cerebral peduncle on FA skeleton (right)	Neurological	25070	-1	-0.0145221	0.170697	0.767774	8901
43	Median T2star in accumbens (left)	Neurological	25038	-1	0.0147075	0.170697	0.767775	8678
47	Volume of grey matter in Caudate (left)	Neurological	25880	-1	0.0141164	0.170693	0.767784	9420
154	Weighted-mean ISOVF in tract cingulate gyrus part of cingulum (right)	Neurological	25709	-1	-0.0145794	0.170702	0.767763	8831
100	Discrepancy between T1 brain image and standard-space brain template (nonlinearly-aligned)	Neurological	25732	-1	0.0140108	0.170704	0.767757	9562
147	Weighted-mean FA in tract acoustic radiation (right)	Neurological	25489	-1	-0.0145069	0.170711	0.767738	8919
219	Weighted-mean L2 in tract anterior thalamic radiation (left)	Neurological	25598	3	0.0145807	0.170711	0.767738	8829
0	Inverted temporal signal-to-noise ratio in artefact-cleaned pre-processed rfMRI	Neurological	25744	-1	0.014404	0.17071	0.76774	9047
251	Mean MO in external capsule on FA skeleton (right)	Neurological	25184	-1	0.0145468	0.170717	0.767724	8870
207	Mean L2 in posterior corona radiata on FA skeleton (right)	Neurological	25274	3	-0.014606	0.170721	0.767712	8798
104	Mean L1 in posterior corona radiata on FA skeleton (left)	Neurological	25227	3	0.0146223	0.170731	0.767688	8778
195	Volume of grey matter in Cingulate Gyrus, anterior division (left)	Neurological	25838	-1	0.0140771	0.17073	0.767689	9471
140	Total volume of white matter hyperintensities (from T1 and T2_FLAIR images)	Neurological	25781	-1	0.0144879	0.170745	0.767651	8941
7	Mean L3 in superior longitudinal fasciculus on FA skeleton (right)	Neurological	25336	3	-0.0145762	0.170746	0.76765	8833
48	Mean L1 in sagittal stratum on FA skeleton (right)	Neurological	25230	3	0.0145384	0.170746	0.76765	8879
52	Volume of grey matter in Pallidum (left)	Neurological	25884	-1	0.0140907	0.170747	0.767646	9452
43	Mean OD in posterior corona radiata on FA skeleton (right)	Neurological	25418	-1	0.0145122	0.170748	0.767643	8911
84	Volume of grey matter in Insular Cortex (right)	Neurological	25785	0	-0.014012	0.170758	0.76762	9558
176	Volume of grey matter (normalised for head size)	Neurological	25005	-1	0.0139858	0.170753	0.76763	9594
235	Mean MO in posterior corona radiata on FA skeleton (left)	Neurological	25179	-1	0.0145487	0.170758	0.76762	8866
157	Weighted-mean ISOVF in tract parahippocampal part of cingulum (right)	Neurological	25711	-1	0.0146404	0.170765	0.767602	8755
173	Mean L1 in genu of corpus callosum on FA skeleton	Neurological	25202	3	0.0145501	0.170765	0.767601	8864
21	Mean L1 in corticospinal tract on FA skeleton (right)	Neurological	25206	1	-0.0145621	0.170772	0.767583	8849
136	Volume of caudate (right)	Neurological	25014	0	0.0140349	0.170777	0.767571	9526
125	Weighted-mean OD in tract inferior longitudinal fasciculus (right)	Neurological	25692	-1	-0.0145324	0.170779	0.767567	8885
182	Mean L3 in external capsule on FA skeleton (right)	Neurological	25328	3	-0.0145843	0.170775	0.767577	8822
86	Volume of grey matter in Frontal Orbital Cortex (left)	Neurological	25846	0	0.0140149	0.17078	0.767563	9553
82	Mean L3 in external capsule on FA skeleton (left)	Neurological	25329	3	-0.0145992	0.170775	0.767575	8804
146	Mean MD in superior fronto-occipital fasciculus on FA skeleton (left)	Neurological	25147	-1	0.0146816	0.170787	0.767545	8705
97	Mean FA in superior corona radiata on FA skeleton (left)	Neurological	25081	2	0.0145494	0.170786	0.767549	8864
22	Weighted-mean L1 in tract uncinate fasciculus (right)	Neurological	25595	3	-0.0144853	0.1708	0.767511	8942
255	Volume of grey matter in Middle Temporal Gyrus, temporooccipital part (left)	Neurological	25806	-1	-0.0140048	0.1708	0.767513	9566
224	Volume of grey matter in Insular Cortex (left)	Neurological	25784	0	0.01402	0.170805	0.7675	9545
174	Volume of grey matter in Superior Frontal Gyrus (left)	Neurological	25786	0	-0.0140045	0.170809	0.767489	9566
241	Volume of grey matter in Cingulate Gyrus, posterior division (right)	Neurological	25841	0	-0.014027	0.170815	0.767475	9535
60	Weighted-mean MO in tract medial lemniscus (right)	Neurological	25560	-1	0.0145377	0.170816	0.767473	8877
71	Mean L3 in posterior thalamic radiation on FA skeleton (left)	Neurological	25325	3	-0.0146073	0.170829	0.767437	8792
68	Median BOLD effect (in group-defined amygdala activation mask) for faces-shapes contrast	Neurological	25052	-1	0.0152696	0.170831	0.767433	8046
216	Volume of grey matter in Parietal Operculum Cortex (left)	Neurological	25866	0	0.0140109	0.170837	0.767417	9556
178	Mean MO in uncinate fasciculus on FA skeleton (right)	Neurological	25196	-1	0.014591	0.170846	0.767395	8811
125	Volume of caudate (right)	Neurological	25014	0	-0.0140326	0.170848	0.767391	9526
120	Weighted-mean MD in tract anterior thalamic radiation (left)	Neurological	25517	3	0.0145703	0.170847	0.767392	8836
109	Weighted-mean ICVF in tract medial lemniscus (right)	Neurological	25668	-1	-0.0144949	0.170851	0.767381	8928
182	Mean L3 in uncinate fasciculus on FA skeleton (right)	Neurological	25340	-1	0.0145462	0.170856	0.767371	8865
55	Mean MD in medial lemniscus on FA skeleton (left)	Neurological	25113	1	-0.0145767	0.170854	0.767374	8828
97	Weighted-mean L1 in tract uncinate fasciculus (left)	Neurological	25594	3	-0.0144986	0.170861	0.767358	8923
162	Weighted-mean ICVF in tract forceps major	Neurological	25660	2	0.0145213	0.170863	0.767351	8895
238	Volume of grey matter	Neurological	25006	0	-0.0139945	0.170867	0.767341	9577
231	Mean L2 in cerebral peduncle on FA skeleton (right)	Neurological	25262	-1	-0.0145201	0.170876	0.767319	8896
56	Weighted-mean MD in tract posterior thalamic radiation (left)	Neurological	25534	3	-0.0145981	0.17088	0.767308	8801
137	Mean ISOVF in superior cerebellar peduncle on FA skeleton (right)	Neurological	25452	-1	-0.0145567	0.170885	0.767297	8851
14	Volume of grey matter in Hippocampus (right)	Neurological	25887	0	0.0140187	0.17089	0.767284	9543
84	Weighted-mean MD in tract parahippocampal part of cingulum (right)	Neurological	25522	-1	-0.0146176	0.170893	0.767277	8777
183	Mean L1 in posterior corona radiata on FA skeleton (left)	Neurological	25227	3	0.0146164	0.170906	0.767243	8778
133	Mean L3 in uncinate fasciculus on FA skeleton (left)	Neurological	25341	-1	0.0145443	0.17091	0.767232	8865
205	Mean ICVF in superior longitudinal fasciculus on FA skeleton (left)	Neurological	25385	2	-0.0145556	0.170915	0.767219	8851
85	Weighted-mean FA in tract anterior thalamic radiation (right)	Neurological	25491	2	0.0145015	0.170921	0.767205	8917
4	Mean ISOVF in inferior cerebellar peduncle on FA skeleton (right)	Neurological	25450	-1	-0.0145984	0.170922	0.767202	8799
5	Volume of grey matter in Parahippocampal Gyrus, posterior division (left)	Neurological	25850	0	0.0140007	0.170924	0.767196	9566
138	Mean OD in posterior thalamic radiation on FA skeleton (left)	Neurological	25421	-1	-0.0145717	0.170928	0.767186	8831
205	Mean ICVF in corticospinal tract on FA skeleton (left)	Neurological	25351	-1	-0.0145538	0.170945	0.767144	8852
126	Mean MO in corticospinal tract on FA skeleton (right)	Neurological	25158	-1	-0.0145433	0.170941	0.767154	8865
167	Volume of grey matter in Precuneous Cortex (right)	Neurological	25843	0	0.014006	0.170942	0.767151	9558
96	Mean ISOVF in posterior corona radiata on FA skeleton (left)	Neurological	25467	3	-0.014586	0.170944	0.767145	8813
78	Weighted-mean OD in tract uncinate fasciculus (right)	Neurological	25703	-1	-0.0145225	0.170948	0.767135	8890
253	Median T2star in hippocampus (right)	Neurological	25035	-1	-0.0146756	0.170961	0.767103	8705
212	Mean L3 in posterior limb of internal capsule on FA skeleton (left)	Neurological	25315	3	-0.0145438	0.17095	0.76713	8864
190	Volume of grey matter in Planum Polare (right)	Neurological	25869	0	-0.0140174	0.170953	0.767123	9542
63	Volume of grey matter in Middle Temporal Gyrus, posterior division (left)	Neurological	25804	0	-0.0140114	0.170956	0.767116	9550
143	Median BOLD effect (in group-defined mask) for shapes activation	Neurological	25040	-1	0.0152925	0.170961	0.767102	8017
188	Volume of white matter	Neurological	25008	0	0.0139923	0.170958	0.767111	9576
109	Mean OD in anterior limb of internal capsule on FA skeleton (right)	Neurological	25408	-1	0.0144782	0.170983	0.767046	8943
112	Weighted-mean L1 in tract parahippocampal part of cingulum (right)	Neurological	25576	-1	0.0145665	0.170984	0.767044	8835
44	Weighted-mean ISOVF in tract cingulate gyrus part of cingulum (left)	Neurological	25708	-1	-0.014555	0.170981	0.767052	8849
221	Mean ISOVF in superior corona radiata on FA skeleton (right)	Neurological	25464	3	0.0145804	0.170988	0.767034	8818
166	Mean L1 in genu of corpus callosum on FA skeleton	Neurological	25202	3	-0.0145422	0.170995	0.767016	8864
242	Volume of grey matter in Frontal Medial Cortex (right)	Neurological	25831	-1	0.0139997	0.170999	0.767006	9564
43	Weighted-mean L2 in tract anterior thalamic radiation (right)	Neurological	25599	3	-0.0145723	0.171007	0.766985	8827
178	Volume of grey matter in Intracalcarine Cortex (left)	Neurological	25828	0	0.0140233	0.171019	0.766956	9531
251	Inverted contrast-to-noise ratio in T1	Neurological	25735	-1	0.0140351	0.171019	0.766957	9515
210	Mean OD in superior fronto-occipital fasciculus on FA skeleton (right)	Neurological	25434	-1	-0.0144837	0.171014	0.766969	8935
194	Volume of grey matter in VIIIa Cerebellum (vermis)	Neurological	25910	0	0.0139905	0.171013	0.766971	9576
70	Volume of grey matter in Frontal Orbital Cortex (left)	Neurological	25846	0	-0.0140067	0.171031	0.766925	9553
164	Mean ICVF in superior fronto-occipital fasciculus on FA skeleton (right)	Neurological	25386	2	-0.0146179	0.171032	0.766923	8771
239	Mean ISOVF in superior cerebellar peduncle on FA skeleton (right)	Neurological	25452	-1	-0.0145516	0.171035	0.766915	8851
84	Weighted-mean MD in tract corticospinal tract (right)	Neurological	25524	3	-0.0144977	0.171031	0.766926	8917
159	Mean MO in posterior corona radiata on FA skeleton (right)	Neurological	25178	-1	0.0145392	0.171036	0.766912	8866
92	Mean ISOVF in inferior cerebellar peduncle on FA skeleton (right)	Neurological	25450	-1	0.0145942	0.171044	0.766893	8799
4	Discrepancy between T1 brain image and standard-space brain template (nonlinearly-aligned)	Neurological	25732	-1	-0.0139998	0.171043	0.766896	9562
9	Mean L1 in anterior limb of internal capsule on FA skeleton (right)	Neurological	25216	-1	-0.0145645	0.171042	0.766898	8835
92	Mean L3 in superior fronto-occipital fasciculus on FA skeleton (right)	Neurological	25338	-1	0.0146338	0.171053	0.766868	8751
171	Volume of grey matter in Insular Cortex (left)	Neurological	25784	0	0.014012	0.171049	0.76688	9545
44	Mean OD in anterior corona radiata on FA skeleton (left)	Neurological	25415	-1	0.0144995	0.171052	0.766873	8914
114	Mean MD in sagittal stratum on FA skeleton (left)	Neurological	25135	3	-0.0145518	0.171052	0.766872	8850
88	Volume of grey matter in Insular Cortex (left)	Neurological	25784	0	-0.0140118	0.171056	0.766862	9545
192	Mean MD in posterior thalamic radiation on FA skeleton (right)	Neurological	25132	3	0.0145953	0.171061	0.76685	8797
223	Volume of accumbens (left)	Neurological	25023	0	-0.0140078	0.171066	0.766836	9550
58	Volume of grey matter in Occipital Pole (left)	Neurological	25876	0	0.0139995	0.171072	0.766822	9561
233	Median T2star in pallidum (right)	Neurological	25033	-1	-0.014632	0.171082	0.766795	8752
216	Mean MD in fornix cres+stria terminalis on FA skeleton (right)	Neurological	25142	3	0.0146079	0.171081	0.766798	8781
221	Weighted-mean OD in tract cingulate gyrus part of cingulum (left)	Neurological	25681	-1	0.0145585	0.171097	0.766759	8840
206	Weighted-mean MD in tract cingulate gyrus part of cingulum (right)	Neurological	25520	3	-0.0145067	0.171103	0.766743	8903
240	Volume of grey matter in Postcentral Gyrus (right)	Neurological	25815	0	0.0140123	0.171108	0.76673	9542
85	Mean ISOVF in retrolenticular part of internal capsule on FA skeleton (left)	Neurological	25461	-1	0.0145678	0.171114	0.766714	8828
173	Mean ICVF in genu of corpus callosum on FA skeleton	Neurological	25346	2	-0.0145356	0.171117	0.766706	8867
120	Weighted-mean L3 in tract anterior thalamic radiation (left)	Neurological	25625	3	0.0145773	0.171126	0.766685	8816
244	Weighted-mean FA in tract cingulate gyrus part of cingulum (right)	Neurological	25493	2	-0.0145017	0.171129	0.766677	8908
193	Mean MO in posterior thalamic radiation on FA skeleton (right)	Neurological	25180	-1	0.0145812	0.171133	0.766667	8811
117	Mean MD in inferior cerebellar peduncle on FA skeleton (right)	Neurological	25114	-1	0.0145359	0.171134	0.766664	8866
96	Volume of grey matter in Occipital Pole (right)	Neurological	25877	0	0.0139981	0.171139	0.766651	9560
86	Mean FA in superior fronto-occipital fasciculus on FA skeleton (left)	Neurological	25099	2	0.0145767	0.171144	0.766639	8816
242	Mean ICVF in sagittal stratum on FA skeleton (right)	Neurological	25374	2	0.0145328	0.171153	0.766615	8869
253	Discrepancy between dMRI brain image and T1 brain image	Neurological	25737	-1	-0.014311	0.171153	0.766616	9146
119	Weighted-mean OD in tract acoustic radiation (right)	Neurological	25678	-1	-0.0145096	0.17116	0.766598	8897
180	Mean ICVF in sagittal stratum on FA skeleton (right)	Neurological	25374	2	0.0145321	0.171174	0.766562	8869
236	Mean L1 in cingulum hippocampus on FA skeleton (left)	Neurological	25237	-1	-0.0145137	0.171185	0.766535	8891
198	Mean L3 in sagittal stratum on FA skeleton (right)	Neurological	25326	3	-0.0145577	0.171193	0.766514	8837
216	Mean MD in superior corona radiata on FA skeleton (left)	Neurological	25129	3	0.0145799	0.171197	0.766505	8810
117	Weighted-mean L2 in tract cingulate gyrus part of cingulum (right)	Neurological	25601	3	-0.0145043	0.171198	0.766502	8902
70	Weighted-mean L1 in tract inferior fronto-occipital fasciculus (right)	Neurological	25582	3	-0.0144777	0.171191	0.76652	8935
41	Weighted-mean MO in tract medial lemniscus (right)	Neurological	25560	-1	-0.0145246	0.171202	0.766492	8877
211	Mean MO in superior corona radiata on FA skeleton (right)	Neurological	25176	-1	0.0145281	0.17122	0.766446	8872
210	Mean ICVF in retrolenticular part of internal capsule on FA skeleton (right)	Neurological	25364	2	0.014523	0.171225	0.766434	8878
87	Mean ISOVF in cingulum hippocampus on FA skeleton (right)	Neurological	25476	-1	0.014595	0.171216	0.766456	8791
242	Weighted-mean FA in tract inferior fronto-occipital fasciculus (left)	Neurological	25500	2	0.0144992	0.171227	0.766428	8907
83	Volume of grey matter in I-IV Cerebellum (right)	Neurological	25894	0	-0.014002	0.171222	0.766441	9551
250	Mean FA in cingulum hippocampus on FA skeleton (right)	Neurological	25092	-1	-0.0145333	0.17121	0.766471	8866
174	Mean L1 in sagittal stratum on FA skeleton (right)	Neurological	25230	3	0.0145221	0.171227	0.766427	8879
23	Mean MO in superior corona radiata on FA skeleton (left)	Neurological	25177	-1	-0.0145149	0.171221	0.766442	8888
86	Mean OD in superior longitudinal fasciculus on FA skeleton (right)	Neurological	25432	-1	-0.0144958	0.171231	0.766418	8911
144	Mean ISOVF in body of corpus callosum on FA skeleton	Neurological	25443	-1	-0.0145495	0.171239	0.766396	8845
52	Mean MO in superior fronto-occipital fasciculus on FA skeleton (right)	Neurological	25194	-1	-0.0146762	0.171239	0.766398	8693
72	Mean L1 in cingulum hippocampus on FA skeleton (right)	Neurological	25236	-1	0.0145109	0.171242	0.766389	8892
182	Volume of grey matter in Insular Cortex (right)	Neurological	25785	0	0.0139959	0.171251	0.766368	9558
175	Weighted-mean MO in tract medial lemniscus (left)	Neurological	25559	-1	0.0145172	0.17125	0.766369	8884
24	Mean FA in splenium of corpus callosum on FA skeleton	Neurological	25060	2	0.0145236	0.171253	0.766362	8876
69	Volume of grey matter in Superior Frontal Gyrus (left)	Neurological	25786	0	0.0139898	0.171257	0.766351	9566
255	Volume of grey matter in Supracalcarine Cortex (left)	Neurological	25874	0	-0.0140125	0.171259	0.766348	9535
65	Mean ISOVF in cingulum hippocampus on FA skeleton (right)	Neurological	25476	-1	0.0145933	0.171263	0.766335	8791
142	Mean L3 in tapetum on FA skeleton (right)	Neurological	25342	3	-0.0145959	0.171263	0.766338	8788
243	Weighted-mean FA in tract medial lemniscus (right)	Neurological	25506	-1	0.0145273	0.171265	0.766332	8871
179	Mean L2 in superior fronto-occipital fasciculus on FA skeleton (left)	Neurological	25291	-1	-0.0146834	0.171275	0.766305	8683
44	Mean ICVF in tapetum on FA skeleton (left)	Neurological	25391	2	-0.0145484	0.171273	0.76631	8845
191	Weighted-mean L3 in tract inferior fronto-occipital fasciculus (left)	Neurological	25635	3	0.0145466	0.171277	0.766301	8847
214	Weighted-mean MD in tract medial lemniscus (left)	Neurological	25532	-1	0.0145205	0.171274	0.766309	8879
58	Mean OD in tapetum on FA skeleton (right)	Neurological	25438	-1	0.0145303	0.171274	0.766308	8867
125	Weighted-mean MO in tract uncinate fasciculus (left)	Neurological	25567	-1	0.0145241	0.171313	0.76621	8873
49	Volume of grey matter in VIIb Cerebellum (vermis)	Neurological	25907	0	0.0139877	0.1713	0.766244	9567
193	Mean OD in tapetum on FA skeleton (left)	Neurological	25439	-1	-0.0145388	0.17129	0.766267	8856
133	Median T2star in amygdala (left)	Neurological	25036	-1	-0.0146152	0.171305	0.766231	8763
64	Weighted-mean OD in tract superior thalamic radiation (left)	Neurological	25700	2	0.0145477	0.171294	0.766258	8845
77	Weighted-mean L1 in tract uncinate fasciculus (left)	Neurological	25594	3	-0.0144839	0.171295	0.766255	8923
194	Mean ICVF in tapetum on FA skeleton (left)	Neurological	25391	2	0.0145471	0.17131	0.766217	8845
3	Volume of grey matter in Superior Temporal Gyrus, posterior division (right)	Neurological	25801	0	0.0139997	0.171314	0.766206	9550
223	Mean OD in fornix cres+stria terminalis on FA skeleton (right)	Neurological	25430	-1	0.0145504	0.171311	0.766214	8841
80	Inverted temporal signal-to-noise ratio in pre-processed tfMRI	Neurological	25745	-1	0.0152376	0.171302	0.766237	8062
179	Mean ISOVF in cingulum hippocampus on FA skeleton (left)	Neurological	25477	-1	-0.0145726	0.171289	0.766271	8815
165	Weighted-mean L3 in tract inferior longitudinal fasciculus (right)	Neurological	25638	3	0.0145599	0.171297	0.76625	8830
217	Mean L2 in posterior corona radiata on FA skeleton (right)	Neurological	25274	3	0.0145867	0.171289	0.76627	8798
87	Mean L1 in corticospinal tract on FA skeleton (right)	Neurological	25206	1	0.0145445	0.171292	0.766262	8849
22	Mean MO in superior corona radiata on FA skeleton (left)	Neurological	25177	-1	-0.0145119	0.17131	0.766219	8888
201	Weighted-mean MO in tract acoustic radiation (right)	Neurological	25543	-1	0.0145405	0.171288	0.766272	8854
245	Mean L2 in cingulum hippocampus on FA skeleton (right)	Neurological	25284	-1	0.0145214	0.17132	0.766191	8876
122	Mean MD in superior corona radiata on FA skeleton (left)	Neurological	25129	3	-0.0145754	0.171327	0.766174	8810
174	Volume of grey matter in Lingual Gyrus (right)	Neurological	25853	0	-0.0139925	0.171332	0.766161	9559
237	Mean ICVF in body of corpus callosum on FA skeleton	Neurological	25347	2	0.0145296	0.171342	0.766137	8865
56	Median BOLD effect (in group-defined mask) for faces-shapes contrast	Neurological	25048	-1	0.0152162	0.171347	0.766124	8083
121	Volume of grey matter in Hippocampus (left)	Neurological	25886	0	-0.0140081	0.171348	0.766121	9537
10	Volume of grey matter in Supramarginal Gyrus, posterior division (left)	Neurological	25820	-1	-0.0139866	0.171357	0.766098	9566
146	Mean MD in superior fronto-occipital fasciculus on FA skeleton (right)	Neurological	25146	-1	0.0146285	0.171358	0.766096	8745
49	Mean L2 in sagittal stratum on FA skeleton (right)	Neurological	25278	3	-0.0145519	0.171365	0.766078	8837
20	Volume of grey matter in Crus I Cerebellum (left)	Neurological	25900	0	-0.0139995	0.171365	0.766078	9548
47	Number of dMRI outlier slices detected and corrected	Neurological	25746	NA	0.0146265	0.171368	0.766071	8747
55	Mean ISOVF in anterior limb of internal capsule on FA skeleton (right)	Neurological	25456	-1	-0.014592	0.171376	0.766051	8788
177	Mean ICVF in cingulum cingulate gyrus on FA skeleton (right)	Neurological	25378	2	-0.0145204	0.171374	0.766055	8875
147	Weighted-mean MD in tract forceps major	Neurological	25525	-1	-0.0145366	0.171378	0.766044	8855
90	Mean L3 in superior cerebellar peduncle on FA skeleton (right)	Neurological	25308	-1	0.0145347	0.171385	0.766026	8857
0	Weighted-mean L1 in tract forceps minor	Neurological	25580	3	0.0144784	0.171388	0.76602	8926
199	Weighted-mean L3 in tract posterior thalamic radiation (left)	Neurological	25642	3	-0.0145923	0.171393	0.766008	8787
13	Volume of grey matter in Planum Polare (left)	Neurological	25868	0	-0.0140043	0.171397	0.765998	9540
38	Weighted-mean OD in tract corticospinal tract (right)	Neurological	25686	-1	0.0145121	0.1714	0.765989	8884
28	Volume of grey matter in Inferior Frontal Gyrus, pars triangularis (right)	Neurological	25791	-1	0.0139962	0.171399	0.765993	9551
97	Volume of grey matter in Temporal Occipital Fusiform Cortex (right)	Neurological	25859	0	-0.0139974	0.171405	0.765976	9549
176	Mean ISOVF in cingulum hippocampus on FA skeleton (right)	Neurological	25476	-1	-0.0145883	0.171413	0.765957	8791
159	Mean FA in posterior corona radiata on FA skeleton (right)	Neurological	25082	2	0.014569	0.171419	0.765941	8814
151	Volume of grey matter in Middle Temporal Gyrus, posterior division (left)	Neurological	25804	0	-0.013996	0.171428	0.765919	9550
118	Mean L2 in genu of corpus callosum on FA skeleton	Neurological	25250	3	-0.0145852	0.171428	0.765918	8794
59	Mean L1 in superior corona radiata on FA skeleton (left)	Neurological	25225	3	-0.0145677	0.171434	0.765903	8815
175	Volume of grey matter in Inferior Frontal Gyrus, pars triangularis (left)	Neurological	25790	-1	-0.0140082	0.171435	0.7659	9533
36	Volume of grey matter in Ventral Striatum (left)	Neurological	25890	0	0.0139895	0.171446	0.765872	9558
42	Mean OD in superior fronto-occipital fasciculus on FA skeleton (left)	Neurological	25435	-1	0.0144941	0.171449	0.765864	8904
248	Volume of grey matter in Inferior Temporal Gyrus, anterior division (right)	Neurological	25809	-1	-0.0139973	0.171454	0.765852	9547
200	Weighted-mean ICVF in tract parahippocampal part of cingulum (left)	Neurological	25656	2	0.0145106	0.171468	0.765818	8883
167	90th percentile of z-statistic (in group-defined mask) for faces-shapes contrast	Neurological	25766	-1	0.0152125	0.171477	0.765794	8082
15	Weighted-mean L1 in tract medial lemniscus (left)	Neurological	25586	-1	-0.0145088	0.171474	0.765803	8885
36	Mean FA in retrolenticular part of internal capsule on FA skeleton (right)	Neurological	25076	2	0.0145095	0.171476	0.765796	8884
156	Weighted-mean ICVF in tract medial lemniscus (left)	Neurological	25667	2	0.0144867	0.171477	0.765794	8912
115	Weighted-mean OD in tract uncinate fasciculus (left)	Neurological	25702	-1	0.0144809	0.17148	0.765787	8919
45	Volume of grey matter in Parahippocampal Gyrus, anterior division (right)	Neurological	25849	0	0.0139744	0.171483	0.765779	9577
216	Volume of grey matter in Pallidum (left)	Neurological	25884	-1	0.0140662	0.171493	0.765754	9452
210	Volume of grey matter in Supramarginal Gyrus, posterior division (right)	Neurological	25821	-1	-0.0139895	0.171492	0.765755	9556
233	Mean L1 in middle cerebellar peduncle on FA skeleton	Neurological	25200	-1	-0.0144977	0.17149	0.765762	8898
193	Mean ISOVF in anterior limb of internal capsule on FA skeleton (left)	Neurological	25457	-1	-0.0146176	0.171504	0.765726	8752
51	Mean L1 in superior fronto-occipital fasciculus on FA skeleton (right)	Neurological	25242	-1	-0.0145795	0.1715	0.765735	8798
45	Volume of grey matter in Middle Temporal Gyrus, temporooccipital part (left)	Neurological	25806	-1	0.0139818	0.171504	0.765727	9566
55	Volume of grey matter in Juxtapositional Lobule Cortex (formerly Supplementary Motor Cortex) (left)	Neurological	25832	-1	-0.0139826	0.171522	0.76568	9564
66	Volume of grey matter in Middle Temporal Gyrus, posterior division (right)	Neurological	25805	0	0.0139865	0.171537	0.765643	9558
116	Mean L2 in medial lemniscus on FA skeleton (left)	Neurological	25257	-1	-0.0145295	0.171539	0.765637	8857
73	Volume of grey matter in Lateral Occipital Cortex, inferior division (right)	Neurological	25827	0	0.0139894	0.17154	0.765635	9554
174	Volume of grey matter in Lateral Occipital Cortex, inferior division (right)	Neurological	25827	0	-0.0139893	0.171542	0.765629	9554
219	Mean MO in posterior limb of internal capsule on FA skeleton (right)	Neurological	25170	-1	0.0145498	0.171546	0.76562	8832
240	Mean FA in superior cerebellar peduncle on FA skeleton (right)	Neurological	25068	-1	0.0144974	0.171571	0.765556	8895
146	Volume of grey matter in Postcentral Gyrus (left)	Neurological	25814	0	-0.0139934	0.171574	0.765548	9547
102	Mean L3 in body of corpus callosum on FA skeleton	Neurological	25299	3	-0.0145524	0.171567	0.765567	8828
36	Weighted-mean L2 in tract uncinate fasciculus (right)	Neurological	25622	3	-0.0144987	0.171556	0.765593	8894
191	Volume of grey matter in Lateral Occipital Cortex, inferior division (left)	Neurological	25826	-1	-0.0139849	0.171566	0.765569	9559
186	Weighted-mean MD in tract cingulate gyrus part of cingulum (left)	Neurological	25519	3	-0.0145118	0.171556	0.765595	8878
204	Weighted-mean ISOVF in tract cingulate gyrus part of cingulum (right)	Neurological	25709	-1	0.0145497	0.171574	0.765548	8831
238	Mean ISOVF in anterior limb of internal capsule on FA skeleton (left)	Neurological	25457	-1	0.0146154	0.17157	0.765558	8752
166	Weighted-mean L1 in tract anterior thalamic radiation (left)	Neurological	25571	3	-0.0145197	0.171562	0.765578	8868
201	Volume of grey matter in IX Cerebellum (right)	Neurological	25917	0	0.0139733	0.17156	0.765583	9575
53	Volume of grey matter in Paracingulate Gyrus (left)	Neurological	25836	0	0.0139916	0.171563	0.765578	9550
60	Mean ISOVF in sagittal stratum on FA skeleton (right)	Neurological	25470	-1	0.0145544	0.17158	0.765533	8825
96	Volume of grey matter in Putamen (right)	Neurological	25883	-1	0.0140269	0.171585	0.76552	9501
132	Volume of grey matter in Subcallosal Cortex (left)	Neurological	25834	0	0.013995	0.171591	0.765507	9544
166	Weighted-mean L2 in tract uncinate fasciculus (left)	Neurological	25621	3	-0.0144891	0.171597	0.765489	8904
235	Mean MD in external capsule on FA skeleton (right)	Neurological	25136	3	0.0145631	0.171617	0.76544	8813
91	Mean OD in inferior cerebellar peduncle on FA skeleton (right)	Neurological	25402	-1	0.0145424	0.171621	0.76543	8838
130	Weighted-mean L2 in tract superior thalamic radiation (right)	Neurological	25620	3	-0.0145382	0.171623	0.765424	8843
67	Weighted-mean L1 in tract superior thalamic radiation (right)	Neurological	25593	3	0.0145322	0.17163	0.765408	8850
0	Weighted-mean ISOVF in tract inferior fronto-occipital fasciculus (right)	Neurological	25717	3	0.0145569	0.171629	0.76541	8820
171	Median T2star in caudate (left)	Neurological	25028	-1	-0.0145966	0.17163	0.765406	8772
136	Mean MO in medial lemniscus on FA skeleton (right)	Neurological	25160	-1	0.0145535	0.171633	0.765398	8824
190	Volume of grey matter in Parietal Operculum Cortex (left)	Neurological	25866	0	-0.0139842	0.171652	0.76535	9556
180	Weighted-mean OD in tract inferior longitudinal fasciculus (left)	Neurological	25691	-1	0.0144961	0.171655	0.765343	8893
100	Weighted-mean L3 in tract inferior fronto-occipital fasciculus (left)	Neurological	25635	3	0.0145334	0.171668	0.765312	8847
104	Mean MO in external capsule on FA skeleton (right)	Neurological	25184	-1	-0.0145147	0.171662	0.765327	8870
8	Mean L2 in external capsule on FA skeleton (left)	Neurological	25281	3	0.0145739	0.171663	0.765324	8798
28	Mean L2 in posterior limb of internal capsule on FA skeleton (left)	Neurological	25267	-1	-0.0145195	0.171666	0.765316	8864
126	Mean MO in posterior limb of internal capsule on FA skeleton (left)	Neurological	25171	-1	-0.0145495	0.171676	0.76529	8827
114	Mean MD in inferior cerebellar peduncle on FA skeleton (right)	Neurological	25114	-1	-0.0145167	0.171698	0.765235	8866
164	Volume of grey matter in X Cerebellum (left)	Neurological	25918	-1	-0.0140022	0.171709	0.765206	9529
215	90th percentile of z-statistic (in group-defined amygdala activation mask) for faces-shapes contrast	Neurological	25768	-1	-0.0152109	0.171709	0.765207	8075
88	Weighted-mean ICVF in tract superior longitudinal fasciculus (right)	Neurological	25672	2	-0.0145283	0.17172	0.765179	8851
133	Weighted-mean MO in tract posterior thalamic radiation (right)	Neurological	25562	-1	-0.0145154	0.171715	0.765192	8867
137	Volume of grey matter in VIIb Cerebellum (right)	Neurological	25908	0	-0.0140072	0.171713	0.765196	9522
187	Mean L2 in superior longitudinal fasciculus on FA skeleton (right)	Neurological	25288	3	0.0145472	0.171721	0.765177	8828
128	Weighted-mean L3 in tract inferior fronto-occipital fasciculus (right)	Neurological	25636	3	-0.0145312	0.171732	0.76515	8847
221	Median T2star in putamen (left)	Neurological	25030	-1	-0.0145932	0.171731	0.765151	8772
13	Mean ISOVF in fornix cres+stria terminalis on FA skeleton (left)	Neurological	25479	-1	0.0145923	0.171735	0.765142	8773
245	Volume of grey matter in Temporal Fusiform Cortex, anterior division (right)	Neurological	25855	0	-0.0139773	0.171731	0.765151	9562
97	Weighted-mean L3 in tract medial lemniscus (left)	Neurological	25640	-1	-0.0145139	0.171734	0.765143	8868
117	Mean ISOVF in fornix cres+stria terminalis on FA skeleton (left)	Neurological	25479	-1	-0.0145919	0.171745	0.765116	8773
22	Volume of grey matter in Supramarginal Gyrus, anterior division (left)	Neurological	25818	-1	-0.0139703	0.171744	0.765119	9571
217	Mean MO in superior longitudinal fasciculus on FA skeleton (left)	Neurological	25193	-1	0.0144919	0.171755	0.76509	8894
139	Weighted-mean L2 in tract acoustic radiation (left)	Neurological	25596	-1	-0.0145021	0.171769	0.765054	8881
37	Mean ISOVF in tapetum on FA skeleton (left)	Neurological	25487	-1	0.0145985	0.17177	0.765052	8764
89	Weighted-mean MD in tract superior longitudinal fasciculus (left)	Neurological	25536	3	0.0145511	0.171777	0.765036	8821
32	Mean L3 in inferior cerebellar peduncle on FA skeleton (right)	Neurological	25306	-1	-0.0145387	0.171776	0.765036	8836
221	Volume of grey matter in Inferior Frontal Gyrus, pars opercularis (left)	Neurological	25792	-1	-0.0139895	0.171782	0.765023	9543
23	Weighted-mean ICVF in tract posterior thalamic radiation (left)	Neurological	25669	2	0.0145061	0.171796	0.764987	8875
107	Weighted-mean MD in tract posterior thalamic radiation (left)	Neurological	25534	3	-0.0145669	0.171796	0.764987	8801
133	Mean FA in superior corona radiata on FA skeleton (right)	Neurological	25080	2	-0.014508	0.171788	0.765007	8873
141	Mean FA in medial lemniscus on FA skeleton (right)	Neurological	25064	-1	0.0144954	0.171797	0.764984	8888
94	Mean OD in posterior corona radiata on FA skeleton (left)	Neurological	25419	-1	-0.014493	0.171796	0.764986	8891
34	Mean L1 in superior fronto-occipital fasciculus on FA skeleton (right)	Neurological	25242	-1	-0.0145696	0.171791	0.765001	8798
12	Weighted-mean L3 in tract uncinate fasciculus (left)	Neurological	25648	3	0.01449	0.17179	0.765003	8895
100	Mean L1 in medial lemniscus on FA skeleton (left)	Neurological	25209	1	-0.0145511	0.171801	0.764974	8820
177	Mean ICVF in external capsule on FA skeleton (right)	Neurological	25376	2	-0.0145228	0.171809	0.764955	8854
90	Weighted-mean MD in tract inferior fronto-occipital fasciculus (right)	Neurological	25528	3	-0.0145	0.171807	0.764959	8882
60	Volume of grey matter in Paracingulate Gyrus (right)	Neurological	25837	0	0.0139835	0.171809	0.764955	9550
85	Volume of grey matter in Amygdala (left)	Neurological	25888	0	-0.0139956	0.171819	0.764928	9533
195	Total volume of white matter hyperintensities (from T1 and T2_FLAIR images)	Neurological	25781	-1	-0.0144513	0.171829	0.764905	8941
87	Weighted-mean MO in tract medial lemniscus (right)	Neurological	25560	-1	-0.0145031	0.171837	0.764884	8877
233	Median T2star in accumbens (left)	Neurological	25038	-1	-0.0146682	0.171845	0.764864	8678
203	Mean OD in cerebral peduncle on FA skeleton (right)	Neurological	25406	-1	0.0144555	0.171848	0.764856	8935
22	Number of dMRI outlier slices detected and corrected	Neurological	25746	NA	-0.0146097	0.171858	0.764831	8747
232	Weighted-mean FA in tract superior thalamic radiation (right)	Neurological	25512	2	0.0145128	0.171863	0.764818	8864
80	Weighted-mean L3 in tract acoustic radiation (right)	Neurological	25624	-1	-0.014507	0.171864	0.764815	8871
1	Weighted-mean MD in tract posterior thalamic radiation (right)	Neurological	25535	3	0.0145462	0.171872	0.764794	8823
223	Mean FA in anterior corona radiata on FA skeleton (right)	Neurological	25078	2	-0.0145032	0.171881	0.764773	8875
224	Mean L2 in external capsule on FA skeleton (left)	Neurological	25281	3	0.0145664	0.171885	0.764763	8798
231	Mean L3 in external capsule on FA skeleton (right)	Neurological	25328	3	-0.014546	0.171903	0.764717	8822
123	Mean L3 in cingulum hippocampus on FA skeleton (right)	Neurological	25332	-1	0.0145121	0.171907	0.764708	8863
180	Weighted-mean MO in tract corticospinal tract (right)	Neurological	25551	-1	-0.0144874	0.171915	0.764686	8893
88	Mean OD in cingulum hippocampus on FA skeleton (right)	Neurological	25428	-1	-0.0145083	0.171925	0.764662	8867
70	Mean ISOVF in posterior limb of internal capsule on FA skeleton (left)	Neurological	25459	-1	-0.0144942	0.171929	0.764651	8884
133	Weighted-mean L3 in tract corticospinal tract (right)	Neurological	25632	3	0.0144964	0.171938	0.764629	8881
242	Inverted temporal signal-to-noise ratio in artefact-cleaned pre-processed rfMRI	Neurological	25744	-1	0.0143627	0.171939	0.764626	9047
145	Volume of grey matter in Brain-Stem	Neurological	25892	-1	0.0139726	0.171942	0.764619	9559
186	Mean MO in posterior limb of internal capsule on FA skeleton (left)	Neurological	25171	-1	-0.0145399	0.171959	0.764576	8827
141	Weighted-mean MD in tract superior longitudinal fasciculus (left)	Neurological	25536	3	0.0145447	0.171964	0.764564	8821
62	Weighted-mean FA in tract anterior thalamic radiation (right)	Neurological	25491	2	0.0144659	0.171973	0.764539	8917
30	Mean OD in inferior cerebellar peduncle on FA skeleton (left)	Neurological	25403	-1	0.0145509	0.171977	0.764531	8813
33	Volume of grey matter in Paracingulate Gyrus (left)	Neurological	25836	0	-0.0139781	0.171976	0.764533	9550
103	Weighted-mean MO in tract parahippocampal part of cingulum (left)	Neurological	25548	-1	-0.0145254	0.171976	0.764533	8844
222	Mean FA in superior corona radiata on FA skeleton (left)	Neurological	25081	2	0.0145088	0.171981	0.764518	8864
43	Mean ISOVF in splenium of corpus callosum on FA skeleton	Neurological	25444	-1	0.0145214	0.171997	0.764479	8848
169	Mean L1 in inferior cerebellar peduncle on FA skeleton (left)	Neurological	25211	-1	0.0145025	0.171998	0.764475	8871
98	Volume of peripheral cortical grey matter (normalised for head size)	Neurological	25001	-1	0.0139558	0.172009	0.764449	9579
232	Volume of grey matter in Ventral Striatum (right)	Neurological	25891	0	-0.0139569	0.172021	0.764419	9577
48	Mean FA in superior cerebellar peduncle on FA skeleton (left)	Neurological	25069	-1	0.0144766	0.172018	0.764426	8902
206	Mean OD in middle cerebellar peduncle on FA skeleton	Neurological	25392	-1	-0.0144885	0.172024	0.76441	8887
205	Weighted-mean ICVF in tract inferior fronto-occipital fasciculus (right)	Neurological	25663	2	-0.014487	0.172023	0.764413	8889
193	Mean MD in pontine crossing tract on FA skeleton	Neurological	25105	1	-0.0145395	0.172022	0.764417	8825
36	Mean ICVF in inferior cerebellar peduncle on FA skeleton (left)	Neurological	25355	2	0.01449	0.17203	0.764397	8885
66	Mean MO in cerebral peduncle on FA skeleton (left)	Neurological	25167	-1	-0.0144914	0.172036	0.764381	8883
129	Duration of eprime test	Neurological	12651	-1	0.0129187	0.172038	0.764376	11177
7	Weighted-mean MO in tract medial lemniscus (left)	Neurological	25559	-1	-0.0144905	0.172038	0.764375	8884
170	Weighted-mean L2 in tract medial lemniscus (left)	Neurological	25613	-1	-0.0145094	0.172036	0.764381	8861
67	Mean OD in posterior thalamic radiation on FA skeleton (right)	Neurological	25420	-1	0.0145247	0.172044	0.764361	8842
127	Volume of grey matter in Ventral Striatum (left)	Neurological	25890	0	0.0139699	0.172046	0.764356	9558
121	Mean L2 in cerebral peduncle on FA skeleton (right)	Neurological	25262	-1	-0.0144806	0.172044	0.76436	8896
61	Weighted-mean L1 in tract superior longitudinal fasciculus (left)	Neurological	25590	3	-0.0145345	0.172048	0.764352	8830
37	Mean L2 in uncinate fasciculus on FA skeleton (left)	Neurological	25293	-1	0.014506	0.172063	0.764312	8864
249	Mean ISOVF in superior corona radiata on FA skeleton (right)	Neurological	25464	3	0.0145439	0.172061	0.764317	8818
253	Median T2star in caudate (left)	Neurological	25028	-1	-0.0145816	0.172071	0.764292	8772
152	Mean L3 in fornix cres+stria terminalis on FA skeleton (right)	Neurological	25334	3	-0.0145806	0.172076	0.764279	8773
204	Mean FA in anterior corona radiata on FA skeleton (left)	Neurological	25079	2	0.0145012	0.172085	0.764256	8869
196	Weighted-mean MO in tract uncinate fasciculus (right)	Neurological	25568	-1	0.0145034	0.172092	0.76424	8866
66	Mean ISOVF in medial lemniscus on FA skeleton (right)	Neurological	25448	1	-0.014556	0.172095	0.764232	8802
35	Mean FA in uncinate fasciculus on FA skeleton (right)	Neurological	25100	-1	0.0144936	0.172093	0.764236	8878
182	Weighted-mean ICVF in tract corticospinal tract (left)	Neurological	25658	2	0.0144542	0.172104	0.76421	8926
30	Weighted-mean L3 in tract posterior thalamic radiation (right)	Neurological	25643	3	0.0145491	0.172102	0.764213	8810
127	Weighted-mean ICVF in tract inferior longitudinal fasciculus (left)	Neurological	25664	2	0.0144921	0.172112	0.764188	8879
6	Volume of grey matter in Inferior Frontal Gyrus, pars triangularis (left)	Neurological	25790	-1	-0.0139861	0.172113	0.764187	9533
23	Mean MO in tapetum on FA skeleton (left)	Neurological	25199	-1	-0.0146086	0.172113	0.764187	8738
129	Mean L1 in fornix cres+stria terminalis on FA skeleton (left)	Neurological	25239	-1	0.0145371	0.172114	0.764184	8824
20	Volume of grey matter in Lingual Gyrus (right)	Neurological	25853	0	-0.0139666	0.172125	0.764156	9559
244	Weighted-mean ISOVF in tract anterior thalamic radiation (right)	Neurological	25707	3	0.0145787	0.172133	0.764135	8773
39	Volume of grey matter in Postcentral Gyrus (left)	Neurological	25814	0	-0.013975	0.172139	0.764121	9547
144	Mean ISOVF in posterior thalamic radiation on FA skeleton (right)	Neurological	25468	3	-0.0145354	0.17214	0.764118	8825
128	Volume of grey matter in Temporal Occipital Fusiform Cortex (left)	Neurological	25858	0	0.013985	0.172145	0.764105	9533
103	Weighted-mean ISOVF in tract cingulate gyrus part of cingulum (right)	Neurological	25709	-1	0.0145302	0.172148	0.764097	8831
177	Volume of grey matter in Inferior Frontal Gyrus, pars opercularis (right)	Neurological	25793	-1	-0.0139855	0.172153	0.764085	9532
247	Weighted-mean ICVF in tract medial lemniscus (right)	Neurological	25668	-1	-0.0144509	0.172153	0.764085	8928
175	Weighted-mean MD in tract corticospinal tract (right)	Neurological	25524	3	0.0144597	0.172156	0.764078	8917
157	Weighted-mean ICVF in tract forceps major	Neurological	25660	2	-0.0144773	0.172165	0.764054	8895
133	Mean OD in corticospinal tract on FA skeleton (left)	Neurological	25399	-1	0.0144876	0.172173	0.764035	8882
134	Volume of grey matter in Inferior Temporal Gyrus, posterior division (left)	Neurological	25810	0	0.0139702	0.172173	0.764035	9552
187	Volume of grey matter in Superior Frontal Gyrus (right)	Neurological	25787	0	0.0139753	0.172173	0.764034	9545
41	Mean ISOVF in posterior limb of internal capsule on FA skeleton (right)	Neurological	25458	-1	-0.014507	0.17218	0.764018	8858
195	Volume of grey matter in Parietal Operculum Cortex (left)	Neurological	25866	0	-0.0139669	0.172183	0.764009	9556
16	Volume of grey matter in Middle Frontal Gyrus (right)	Neurological	25789	0	0.0139626	0.172204	0.763956	9561
1	Volume of grey matter in Lingual Gyrus (right)	Neurological	25853	0	0.0139641	0.172204	0.763958	9559
100	Weighted-mean L3 in tract uncinate fasciculus (left)	Neurological	25648	3	0.014476	0.172203	0.76396	8895
69	Mean MD in external capsule on FA skeleton (right)	Neurological	25136	3	-0.0145431	0.172207	0.763949	8813
23	Mean L3 in cingulum hippocampus on FA skeleton (right)	Neurological	25332	-1	-0.0145019	0.17221	0.763942	8863
61	Volume of grey matter in Crus II Cerebellum (left)	Neurological	25903	0	0.013988	0.172212	0.763937	9526
114	Weighted-mean OD in tract posterior thalamic radiation (right)	Neurological	25697	-1	-0.0144633	0.172217	0.763924	8910
247	Mean ICVF in external capsule on FA skeleton (left)	Neurological	25377	2	0.0145041	0.172241	0.763862	8859
172	Mean MD in corticospinal tract on FA skeleton (left)	Neurological	25111	1	0.0145239	0.172239	0.76387	8835
104	Mean L1 in inferior cerebellar peduncle on FA skeleton (right)	Neurological	25210	-1	-0.0144861	0.172241	0.763864	8881
54	Mean MO in posterior corona radiata on FA skeleton (left)	Neurological	25179	-1	-0.0144981	0.172249	0.763844	8866
179	Mean ISOVF in superior longitudinal fasciculus on FA skeleton (right)	Neurological	25480	3	0.014537	0.172264	0.763806	8818
190	Weighted-mean FA in tract parahippocampal part of cingulum (right)	Neurological	25495	-1	0.0145743	0.172262	0.76381	8773
113	Weighted-mean MO in tract superior thalamic radiation (left)	Neurological	25565	-1	0.014476	0.172275	0.763779	8892
217	Mean L2 in fornix cres+stria terminalis on FA skeleton (right)	Neurological	25286	3	0.014557	0.172284	0.763756	8793
199	Mean MO in corticospinal tract on FA skeleton (right)	Neurological	25158	-1	0.0144977	0.172285	0.763751	8865
230	Mean ISOVF in inferior cerebellar peduncle on FA skeleton (left)	Neurological	25451	-1	-0.014569	0.172297	0.763723	8778
186	Mean OD in tapetum on FA skeleton (right)	Neurological	25438	-1	0.014496	0.172287	0.763747	8867
8	Weighted-mean MO in tract posterior thalamic radiation (right)	Neurological	25562	-1	-0.0144958	0.172292	0.763734	8867
132	Weighted-mean ISOVF in tract posterior thalamic radiation (right)	Neurological	25724	-1	-0.0145416	0.172298	0.763719	8811
62	Median T2star in accumbens (right)	Neurological	25039	-1	-0.0146695	0.172299	0.763717	8658
12	Volume of grey matter in Middle Temporal Gyrus, temporooccipital part (right)	Neurological	25807	-1	0.0139493	0.172298	0.763719	9575
182	Volume of grey matter in Lateral Occipital Cortex, inferior division (right)	Neurological	25827	0	0.0139645	0.172304	0.763705	9554
247	Weighted-mean ICVF in tract posterior thalamic radiation (right)	Neurological	25670	2	0.0144767	0.172303	0.763708	8890
97	Mean FA in splenium of corpus callosum on FA skeleton	Neurological	25060	2	0.0144879	0.17231	0.76369	8876
179	Volume of white matter (normalised for head size)	Neurological	25007	-1	0.0139531	0.172316	0.763674	9569
30	Mean L2 in anterior limb of internal capsule on FA skeleton (right)	Neurological	25264	-1	0.0145443	0.172318	0.76367	8807
141	Mean OD in posterior corona radiata on FA skeleton (right)	Neurological	25418	-1	-0.0144592	0.172314	0.763679	8911
238	Weighted-mean MD in tract parahippocampal part of cingulum (right)	Neurological	25522	-1	-0.014569	0.172321	0.763661	8777
176	Mean ICVF in medial lemniscus on FA skeleton (left)	Neurological	25353	-1	-0.0144881	0.172328	0.763644	8875
137	Weighted-mean ICVF in tract forceps minor	Neurological	25661	2	-0.0144829	0.172338	0.763619	8881
33	Volume of grey matter in Supracalcarine Cortex (right)	Neurological	25875	0	-0.0139667	0.172348	0.763595	9549
178	Mean L1 in superior longitudinal fasciculus on FA skeleton (left)	Neurological	25241	3	-0.0145219	0.172347	0.763597	8833
100	Weighted-mean ICVF in tract anterior thalamic radiation (left)	Neurological	25652	2	-0.0144794	0.172344	0.763604	8885
220	Weighted-mean L1 in tract uncinate fasciculus (left)	Neurological	25594	3	0.0144484	0.172346	0.763598	8923
110	Mean MO in cerebral peduncle on FA skeleton (left)	Neurological	25167	-1	-0.0144804	0.172361	0.763561	8883
167	Weighted-mean L2 in tract middle cerebellar peduncle	Neurological	25612	-1	0.0145325	0.172372	0.763533	8819
218	Weighted-mean MO in tract inferior fronto-occipital fasciculus (left)	Neurological	25554	-1	-0.0144742	0.172376	0.763523	8890
44	Weighted-mean MD in tract forceps minor	Neurological	25526	3	-0.014479	0.172381	0.763512	8884
214	Mean ICVF in inferior cerebellar peduncle on FA skeleton (right)	Neurological	25354	2	-0.0144728	0.172393	0.763479	8891
204	Weighted-mean OD in tract inferior longitudinal fasciculus (left)	Neurological	25691	-1	0.0144714	0.172388	0.763494	8893
251	Weighted-mean MD in tract medial lemniscus (right)	Neurological	25533	-1	0.014485	0.172395	0.763476	8876
239	Mean L1 in posterior limb of internal capsule on FA skeleton (right)	Neurological	25218	3	-0.0144843	0.172393	0.763482	8877
238	Weighted-mean FA in tract posterior thalamic radiation (right)	Neurological	25508	2	-0.0144787	0.172389	0.76349	8884
66	Weighted-mean FA in tract posterior thalamic radiation (left)	Neurological	25507	2	-0.0144767	0.172399	0.763465	8886
131	Number of dMRI outlier slices detected and corrected	Neurological	25746	NA	0.0145913	0.1724	0.763463	8747
114	Weighted-mean ICVF in tract uncinate fasciculus (left)	Neurological	25675	2	0.0144698	0.172411	0.763435	8894
232	Mean ICVF in anterior corona radiata on FA skeleton (left)	Neurological	25367	2	0.0145013	0.17242	0.763413	8855
236	Mean OD in anterior corona radiata on FA skeleton (right)	Neurological	25414	-1	-0.014451	0.172437	0.763368	8916
120	Mean MD in anterior limb of internal capsule on FA skeleton (right)	Neurological	25120	3	0.014569	0.172444	0.763351	8772
205	Mean OD in sagittal stratum on FA skeleton (left)	Neurological	25423	-1	-0.0145037	0.172447	0.763345	8851
71	Mean FA in posterior corona radiata on FA skeleton (left)	Neurological	25083	2	0.014511	0.17245	0.763338	8842
125	Mean L3 in anterior limb of internal capsule on FA skeleton (right)	Neurological	25312	3	0.0145637	0.172453	0.763328	8778
113	Weighted-mean L1 in tract inferior longitudinal fasciculus (right)	Neurological	25584	3	0.0144738	0.172485	0.763249	8886
123	Mean MD in tapetum on FA skeleton (left)	Neurological	25151	3	0.0145621	0.172474	0.763277	8779
201	Weighted-mean L1 in tract middle cerebellar peduncle	Neurological	25585	-1	-0.0144404	0.172488	0.763241	8927
26	Mean MO in medial lemniscus on FA skeleton (left)	Neurological	25161	-1	-0.0145018	0.172479	0.763265	8852
60	Mean L1 in superior longitudinal fasciculus on FA skeleton (left)	Neurological	25241	3	-0.0145169	0.172492	0.76323	8833
59	Mean ISOVF in superior longitudinal fasciculus on FA skeleton (left)	Neurological	25481	3	-0.0145351	0.172491	0.763233	8811
86	Volume of grey matter in VIIIb Cerebellum (vermis)	Neurological	25913	0	0.0139483	0.172465	0.7633	9569
136	Volume of grey matter in Planum Temporale (right)	Neurological	25873	0	0.0139738	0.17249	0.763236	9533
252	Mean MO in retrolenticular part of internal capsule on FA skeleton (left)	Neurological	25173	-1	-0.0145003	0.172475	0.763275	8854
173	Volume of brain, grey+white matter	Neurological	25010	0	0.0139477	0.172484	0.763251	9569
13	Mean L1 in fornix on FA skeleton	Neurological	25205	-1	0.0145635	0.172483	0.763255	8777
182	Mean L2 in inferior cerebellar peduncle on FA skeleton (left)	Neurological	25259	-1	0.0145581	0.17247	0.763286	8784
149	Mean FA in superior cerebellar peduncle on FA skeleton (right)	Neurological	25068	-1	0.0144671	0.172468	0.763291	8895
2	Weighted-mean OD in tract corticospinal tract (left)	Neurological	25685	-1	0.0144806	0.172477	0.76327	8878
126	Mean ICVF in medial lemniscus on FA skeleton (right)	Neurological	25352	-1	-0.0144843	0.172465	0.763299	8874
173	Mean FA in inferior cerebellar peduncle on FA skeleton (right)	Neurological	25066	-1	-0.0144924	0.172467	0.763293	8864
106	Volume of grey matter in Supramarginal Gyrus, anterior division (left)	Neurological	25818	-1	-0.0139468	0.172467	0.763295	9571
128	Mean ICVF in superior longitudinal fasciculus on FA skeleton (right)	Neurological	25384	2	0.0144961	0.172503	0.763203	8858
80	Volume of grey matter in Temporal Fusiform Cortex, anterior division (left)	Neurological	25854	0	-0.0139507	0.172502	0.763206	9564
185	Weighted-mean L1 in tract superior longitudinal fasciculus (right)	Neurological	25591	3	-0.0145213	0.17251	0.763186	8827
244	Weighted-mean L3 in tract superior longitudinal fasciculus (right)	Neurological	25645	3	0.01452	0.172523	0.763152	8828
122	Inverted temporal signal-to-noise ratio in pre-processed tfMRI	Neurological	25745	-1	-0.0151943	0.172522	0.763155	8062
193	Mean FA in anterior limb of internal capsule on FA skeleton (left)	Neurological	25073	2	0.0145117	0.172527	0.763143	8838
51	Mean MD in posterior thalamic radiation on FA skeleton (right)	Neurological	25132	3	-0.0145452	0.172533	0.763129	8797
221	Weighted-mean OD in tract superior thalamic radiation (right)	Neurological	25701	2	-0.0145138	0.172536	0.76312	8835
83	Weighted-mean MD in tract anterior thalamic radiation (right)	Neurological	25518	3	-0.0145145	0.172539	0.763113	8834
101	Volume of grey matter in Planum Polare (right)	Neurological	25869	0	0.0139656	0.172539	0.763114	9542
152	Mean MD in anterior corona radiata on FA skeleton (right)	Neurological	25126	3	-0.0145208	0.17255	0.763086	8826
123	Weighted-mean L2 in tract inferior longitudinal fasciculus (left)	Neurological	25610	3	-0.0144965	0.172564	0.763051	8855
97	Volume of grey matter (normalised for head size)	Neurological	25005	-1	0.0139266	0.172571	0.763031	9594
178	Mean MD in anterior corona radiata on FA skeleton (right)	Neurological	25126	3	-0.0145198	0.172578	0.763015	8826
11	Weighted-mean L1 in tract inferior longitudinal fasciculus (right)	Neurological	25584	3	-0.0144705	0.172584	0.762998	8886
178	Mean L1 in cingulum cingulate gyrus on FA skeleton (left)	Neurological	25235	-1	-0.0144678	0.172592	0.762979	8889
70	Mean OD in anterior limb of internal capsule on FA skeleton (right)	Neurological	25408	-1	0.014424	0.172594	0.762975	8943
100	90th percentile of z-statistic (in group-defined mask) for faces activation	Neurological	25764	-1	0.0152199	0.172599	0.762962	8032
50	Mean L1 in inferior cerebellar peduncle on FA skeleton (left)	Neurological	25211	-1	0.0144818	0.17261	0.762935	8871
28	Mean ISOVF in sagittal stratum on FA skeleton (left)	Neurological	25471	-1	-0.0145089	0.172607	0.762941	8838
126	Mean MD in cingulum hippocampus on FA skeleton (left)	Neurological	25141	-1	0.0144777	0.17261	0.762933	8876
168	Mean MD in pontine crossing tract on FA skeleton	Neurological	25105	1	-0.0145193	0.172616	0.762919	8825
232	Volume of grey matter in Occipital Fusiform Gyrus (left)	Neurological	25860	0	0.0139557	0.172618	0.762915	9552
16	Mean L3 in superior cerebellar peduncle on FA skeleton (right)	Neurological	25308	-1	-0.014493	0.17262	0.76291	8857
74	Mean ISOVF in external capsule on FA skeleton (left)	Neurological	25473	-1	0.0145682	0.172637	0.762865	8765
53	Volume of grey matter in Caudate (left)	Neurological	25880	-1	0.0140525	0.172638	0.762864	9420
202	Weighted-mean MD in tract acoustic radiation (right)	Neurological	25516	-1	0.0144687	0.172637	0.762865	8886
36	Volume of grey matter in Hippocampus (left)	Neurological	25886	0	0.0139659	0.172644	0.76285	9537
158	Weighted-mean FA in tract acoustic radiation (left)	Neurological	25488	-1	-0.0144536	0.17265	0.762833	8904
15	Mean L2 in posterior corona radiata on FA skeleton (right)	Neurological	25274	3	0.0145404	0.172652	0.762827	8798
169	Mean L3 in cingulum cingulate gyrus on FA skeleton (left)	Neurological	25331	3	0.0144867	0.17266	0.762809	8863
199	Mean ISOVF in superior longitudinal fasciculus on FA skeleton (right)	Neurological	25480	3	-0.0145237	0.172658	0.762813	8818
21	Mean MD in posterior limb of internal capsule on FA skeleton (left)	Neurological	25123	-1	0.0145088	0.172659	0.762812	8836
137	Mean OD in tapetum on FA skeleton (left)	Neurological	25439	-1	-0.0144922	0.172665	0.762795	8856
232	Volume of grey matter in Supracalcarine Cortex (right)	Neurological	25875	0	0.0139562	0.172669	0.762785	9549
219	Volume of grey matter in Subcallosal Cortex (left)	Neurological	25834	0	0.0139596	0.172678	0.762764	9544
217	Mean ISOVF in anterior limb of internal capsule on FA skeleton (left)	Neurological	25457	-1	0.0145775	0.172684	0.762748	8752
103	Mean ICVF in posterior limb of internal capsule on FA skeleton (right)	Neurological	25362	2	-0.0144871	0.172695	0.76272	8861
230	Weighted-mean FA in tract corticospinal tract (left)	Neurological	25496	-1	-0.0144358	0.172697	0.762716	8924
167	Weighted-mean MO in tract inferior fronto-occipital fasciculus (left)	Neurological	25554	-1	0.0144634	0.172698	0.762714	8890
43	Weighted-mean FA in tract uncinate fasciculus (left)	Neurological	25513	2	0.0144592	0.172702	0.762702	8895
37	Weighted-mean L3 in tract forceps major	Neurological	25633	-1	0.01451	0.172698	0.762712	8833
159	Mean MD in sagittal stratum on FA skeleton (right)	Neurological	25134	3	0.0145173	0.172702	0.762704	8824
103	Mean ICVF in medial lemniscus on FA skeleton (right)	Neurological	25352	-1	-0.014476	0.17271	0.762681	8874
70	Mean OD in uncinate fasciculus on FA skeleton (right)	Neurological	25436	-1	0.0144703	0.172711	0.76268	8881
17	Mean ISOVF in sagittal stratum on FA skeleton (left)	Neurological	25471	-1	0.0145054	0.172712	0.762678	8838
222	Mean MD in splenium of corpus callosum on FA skeleton	Neurological	25108	3	0.0144863	0.17272	0.762658	8861
217	Number of incorrect matches in round (pilot)	Neurological	10137	NA	0.0761717	0.172719	0.762659	322
173	Weighted-mean MO in tract uncinate fasciculus (left)	Neurological	25567	-1	-0.0144766	0.172718	0.762663	8873
223	Weighted-mean ICVF in tract inferior longitudinal fasciculus (right)	Neurological	25665	2	-0.0144601	0.172722	0.762651	8893
215	Mean L1 in posterior thalamic radiation on FA skeleton (right)	Neurological	25228	-1	0.0144882	0.172735	0.76262	8858
176	Weighted-mean L3 in tract superior thalamic radiation (left)	Neurological	25646	3	-0.0145223	0.172746	0.762591	8816
193	Mean L1 in superior fronto-occipital fasciculus on FA skeleton (right)	Neurological	25242	-1	0.0145369	0.172756	0.762567	8798
57	Median T2star in caudate (left)	Neurological	25028	-1	0.0145583	0.172758	0.762561	8772
151	Mean FA in superior fronto-occipital fasciculus on FA skeleton (right)	Neurological	25098	-1	-0.0145092	0.172769	0.762534	8831
116	Volume of grey matter in Inferior Frontal Gyrus, pars triangularis (right)	Neurological	25791	-1	-0.0139509	0.172787	0.762489	9551
224	Mean L3 in fornix on FA skeleton	Neurological	25301	-1	0.0145995	0.172798	0.762461	8721
199	Weighted-mean FA in tract cingulate gyrus part of cingulum (left)	Neurological	25492	2	0.0144582	0.172805	0.762445	8892
83	Weighted-mean L1 in tract inferior fronto-occipital fasciculus (right)	Neurological	25582	3	-0.0144234	0.172803	0.762448	8935
47	Weighted-mean L3 in tract medial lemniscus (right)	Neurological	25641	-1	-0.0144912	0.172817	0.762413	8851
18	Mean L3 in tapetum on FA skeleton (right)	Neurological	25342	3	0.0145429	0.172821	0.762403	8788
249	Mean OD in anterior limb of internal capsule on FA skeleton (left)	Neurological	25409	-1	0.0144277	0.17282	0.762407	8929
135	Weighted-mean OD in tract posterior thalamic radiation (left)	Neurological	25696	-1	0.0144435	0.172854	0.762321	8908
56	Volume of grey matter in Cingulate Gyrus, anterior division (left)	Neurological	25838	-1	0.0140075	0.172856	0.762315	9471
70	Volume of grey matter in Middle Temporal Gyrus, temporooccipital part (left)	Neurological	25806	-1	-0.0139378	0.172854	0.762322	9566
200	Mean OD in uncinate fasciculus on FA skeleton (left)	Neurological	25437	-1	0.0144602	0.17284	0.762355	8888
170	Weighted-mean ICVF in tract cingulate gyrus part of cingulum (right)	Neurological	25655	2	0.0144382	0.172845	0.762344	8915
183	Volume of grey matter in Supramarginal Gyrus, posterior division (right)	Neurological	25821	-1	-0.0139451	0.172853	0.762323	9556
3	Volume of grey matter in Intracalcarine Cortex (right)	Neurological	25829	0	0.0139779	0.172858	0.762311	9511
245	Mean ICVF in fornix on FA skeleton	Neurological	25349	-1	0.0144952	0.172843	0.762348	8845
19	Volume of grey matter in Occipital Pole (right)	Neurological	25877	0	0.0139424	0.172847	0.762339	9560
83	Mean MD in cingulum cingulate gyrus on FA skeleton (right)	Neurological	25138	3	-0.0145087	0.172857	0.762313	8828
79	Mean OD in pontine crossing tract on FA skeleton	Neurological	25393	-1	-0.014435	0.172841	0.762354	8919
102	Mean FA in medial lemniscus on FA skeleton (left)	Neurological	25065	-1	0.0144608	0.172846	0.762341	8887
81	Weighted-mean L2 in tract corticospinal tract (right)	Neurological	25605	3	-0.0144481	0.172863	0.762299	8902
161	Volume of ventricular cerebrospinal fluid	Neurological	25004	-1	0.0140385	0.172862	0.7623	9429
191	Weighted-mean OD in tract superior thalamic radiation (right)	Neurological	25701	2	-0.0145025	0.172872	0.762275	8835
83	Mean L1 in superior corona radiata on FA skeleton (right)	Neurological	25224	3	-0.0145098	0.172875	0.762268	8826
250	Weighted-mean ICVF in tract posterior thalamic radiation (right)	Neurological	25670	2	0.0144568	0.172894	0.762221	8890
151	Weighted-mean L3 in tract superior thalamic radiation (left)	Neurological	25646	3	0.0145174	0.172892	0.762225	8816
208	Mean L2 in fornix cres+stria terminalis on FA skeleton (right)	Neurological	25286	3	0.0145358	0.172908	0.762185	8793
130	Mean MD in fornix cres+stria terminalis on FA skeleton (left)	Neurological	25143	-1	0.0145255	0.17292	0.762156	8805
196	Weighted-mean ISOVF in tract posterior thalamic radiation (right)	Neurological	25724	-1	-0.0145206	0.172919	0.762157	8811
187	Weighted-mean ICVF in tract parahippocampal part of cingulum (left)	Neurological	25656	2	0.0144614	0.172927	0.762138	8883
167	Weighted-mean MO in tract cingulate gyrus part of cingulum (left)	Neurological	25546	-1	0.0144937	0.172937	0.762111	8843
123	Mean ISOVF in posterior limb of internal capsule on FA skeleton (left)	Neurological	25459	-1	0.0144603	0.172934	0.762121	8884
164	Volume of grey matter in Pallidum (right)	Neurological	25885	-1	0.0140261	0.172945	0.762093	9442
165	Mean L2 in posterior thalamic radiation on FA skeleton (left)	Neurological	25277	3	0.0145297	0.172944	0.762095	8799
157	Mean MO in inferior cerebellar peduncle on FA skeleton (left)	Neurological	25163	-1	0.0145343	0.172953	0.762072	8793
80	Weighted-mean MO in tract inferior fronto-occipital fasciculus (right)	Neurological	25555	-1	-0.0144287	0.172959	0.762058	8922
140	Mean OD in fornix cres+stria terminalis on FA skeleton (left)	Neurological	25431	-1	-0.0144919	0.172965	0.762041	8844
11	Inverted temporal signal-to-noise ratio in pre-processed rfMRI	Neurological	25743	-1	-0.0143584	0.172971	0.762026	9009
115	Weighted-mean MO in tract superior thalamic radiation (left)	Neurological	25565	-1	-0.0144523	0.17298	0.762004	8892
244	Volume of grey matter in Putamen (right)	Neurological	25883	-1	-0.0139815	0.172975	0.762016	9501
190	Mean L1 in superior cerebellar peduncle on FA skeleton (right)	Neurological	25212	-1	0.0144347	0.17297	0.762029	8914
8	Mean MO in posterior limb of internal capsule on FA skeleton (right)	Neurological	25170	-1	0.0145014	0.172976	0.762014	8832
84	Mean ISOVF in tapetum on FA skeleton (left)	Neurological	25487	-1	-0.0145575	0.172979	0.762006	8764
49	Weighted-mean L2 in tract cingulate gyrus part of cingulum (left)	Neurological	25600	3	-0.014457	0.172984	0.761994	8886
79	Mean L1 in middle cerebellar peduncle on FA skeleton	Neurological	25200	-1	-0.014447	0.172991	0.761976	8898
75	Mean MO in medial lemniscus on FA skeleton (right)	Neurological	25160	-1	0.0145076	0.172987	0.761987	8824
34	Weighted-mean OD in tract medial lemniscus (right)	Neurological	25695	-1	0.0144544	0.17299	0.761978	8889
142	Mean FA in cerebral peduncle on FA skeleton (left)	Neurological	25071	-1	-0.0144356	0.172993	0.761972	8912
40	Mean ICVF in fornix cres+stria terminalis on FA skeleton (left)	Neurological	25383	2	-0.0144576	0.17299	0.761979	8885
80	Volume of grey matter in VI Cerebellum (vermis)	Neurological	25898	0	0.0139514	0.172997	0.761962	9541
3	Mean MO in cerebral peduncle on FA skeleton (left)	Neurological	25167	-1	0.014459	0.172997	0.76196	8883
250	Mean FA in corticospinal tract on FA skeleton (right)	Neurological	25062	-1	0.0144345	0.173001	0.761952	8913
143	Weighted-mean L3 in tract medial lemniscus (left)	Neurological	25640	-1	-0.0144706	0.173015	0.761917	8868
203	Weighted-mean OD in tract corticospinal tract (right)	Neurological	25686	-1	0.0144576	0.173014	0.761919	8884
8	Volume of grey matter in Juxtapositional Lobule Cortex (formerly Supplementary Motor Cortex) (left)	Neurological	25832	-1	-0.0139335	0.173031	0.761875	9564
250	Median T2star in amygdala (left)	Neurological	25036	-1	0.0145563	0.173037	0.761861	8763
23	Mean OD in sagittal stratum on FA skeleton (right)	Neurological	25422	-1	-0.0144484	0.173045	0.76184	8894
168	Weighted-mean FA in tract corticospinal tract (right)	Neurological	25497	-1	0.014433	0.173047	0.761837	8913
67	Weighted-mean FA in tract anterior thalamic radiation (right)	Neurological	25491	2	-0.0144298	0.173047	0.761837	8917
64	Weighted-mean FA in tract middle cerebellar peduncle	Neurological	25504	-1	0.0144761	0.173047	0.761835	8860
40	Volume of grey matter in Temporal Pole (left)	Neurological	25796	0	0.0139416	0.173053	0.76182	9552
118	Weighted-mean L1 in tract superior longitudinal fasciculus (left)	Neurological	25590	3	-0.0145004	0.173053	0.76182	8830
89	Weighted-mean ICVF in tract superior longitudinal fasciculus (left)	Neurological	25671	2	-0.0144807	0.173056	0.761813	8854
53	Volume of grey matter in Crus I Cerebellum (right)	Neurological	25902	0	0.0139481	0.173054	0.761817	9543
149	Weighted-mean OD in tract parahippocampal part of cingulum (left)	Neurological	25683	-1	-0.014522	0.173073	0.761772	8803
170	Mean MO in posterior corona radiata on FA skeleton (left)	Neurological	25179	-1	-0.0144702	0.173077	0.76176	8866
108	Mean L2 in superior cerebellar peduncle on FA skeleton (right)	Neurological	25260	-1	-0.0144783	0.173078	0.761759	8856
97	Volume of grey matter in Supramarginal Gyrus, posterior division (left)	Neurological	25820	-1	-0.0139305	0.173079	0.761756	9566
103	Volume of grey matter in Lateral Occipital Cortex, inferior division (right)	Neurological	25827	0	-0.0139395	0.173071	0.761776	9554
177	Mean MO in superior fronto-occipital fasciculus on FA skeleton (left)	Neurological	25195	-1	-0.0146542	0.173072	0.761773	8645
219	Weighted-mean OD in tract anterior thalamic radiation (right)	Neurological	25680	-1	-0.0144239	0.173076	0.761762	8923
216	Weighted-mean OD in tract middle cerebellar peduncle	Neurological	25693	-1	-0.0144105	0.173067	0.761785	8940
133	Mean FA in superior longitudinal fasciculus on FA skeleton (right)	Neurological	25096	2	-0.0144797	0.173084	0.761743	8854
56	Volumetric scaling from T1 head image to standard space	Neurological	25000	-1	-0.0138974	0.173094	0.761719	9611
18	Volume of grey matter in Ventral Striatum (right)	Neurological	25891	0	0.0139221	0.173092	0.761724	9577
224	Weighted-mean ISOVF in tract acoustic radiation (left)	Neurological	25704	-1	0.0145024	0.173092	0.761722	8826
154	Mean ICVF in superior cerebellar peduncle on FA skeleton (left)	Neurological	25357	-1	0.0144459	0.173097	0.761711	8895
171	Median T2star in accumbens (left)	Neurological	25038	-1	0.0146252	0.173104	0.761692	8678
228	Weighted-mean L2 in tract uncinate fasciculus (left)	Neurological	25621	3	-0.0144384	0.173104	0.761694	8904
149	Mean L1 in superior longitudinal fasciculus on FA skeleton (left)	Neurological	25241	3	-0.0144961	0.173108	0.761683	8833
133	Weighted-mean FA in tract forceps minor	Neurological	25499	2	-0.0144249	0.17312	0.761652	8920
231	Mean L1 in sagittal stratum on FA skeleton (left)	Neurological	25231	3	-0.0144591	0.173117	0.761661	8878
109	Volume of grey matter in Occipital Fusiform Gyrus (left)	Neurological	25860	0	-0.0139394	0.173119	0.761654	9552
43	Median T2star in accumbens (right)	Neurological	25039	-1	-0.0146411	0.173131	0.761624	8658
238	Mean OD in inferior cerebellar peduncle on FA skeleton (right)	Neurological	25402	-1	0.0144911	0.173136	0.761614	8838
148	Volume of grey matter in Paracingulate Gyrus (left)	Neurological	25836	0	-0.0139404	0.173135	0.761614	9550
113	Volume of grey matter in Parietal Operculum Cortex (right)	Neurological	25867	0	-0.0139441	0.173133	0.761621	9545
103	Mean FA in superior corona radiata on FA skeleton (left)	Neurological	25081	2	-0.0144693	0.173152	0.761572	8864
157	Volume of grey matter in Superior Parietal Lobule (right)	Neurological	25817	-1	0.0139239	0.17315	0.761577	9572
219	Mean OD in inferior cerebellar peduncle on FA skeleton (right)	Neurological	25402	-1	0.0144906	0.17315	0.761577	8838
246	Volume of caudate (left)	Neurological	25013	0	-0.0139612	0.173147	0.761586	9521
149	Mean L1 in sagittal stratum on FA skeleton (left)	Neurological	25231	3	-0.014458	0.173147	0.761585	8878
187	Weighted-mean ICVF in tract anterior thalamic radiation (right)	Neurological	25653	2	-0.0144503	0.173161	0.761551	8887
182	Weighted-mean ISOVF in tract superior thalamic radiation (left)	Neurological	25727	3	0.0144992	0.173165	0.76154	8827
102	Mean OD in posterior corona radiata on FA skeleton (left)	Neurological	25419	-1	-0.0144467	0.173171	0.761525	8891
22	Mean MO in medial lemniscus on FA skeleton (right)	Neurological	25160	-1	0.0145014	0.173172	0.761522	8824
191	Mean OD in anterior corona radiata on FA skeleton (left)	Neurological	25415	-1	0.0144282	0.173167	0.761536	8914
97	Volume of grey matter in Lingual Gyrus (right)	Neurological	25853	0	-0.0139324	0.17318	0.761503	9559
95	Weighted-mean MO in tract parahippocampal part of cingulum (left)	Neurological	25548	-1	0.0144847	0.173179	0.761505	8844
140	Inverted signal-to-noise ratio in T1	Neurological	25734	-1	-0.0139923	0.173186	0.761488	9477
23	Volume of grey matter in Hippocampus (left)	Neurological	25886	0	-0.0139479	0.173195	0.761465	9537
215	Weighted-mean L2 in tract parahippocampal part of cingulum (left)	Neurological	25602	-1	0.0145752	0.173194	0.761466	8734
62	Weighted-mean L3 in tract superior thalamic radiation (right)	Neurological	25647	3	-0.0144906	0.173199	0.761455	8836
29	Mean OD in retrolenticular part of internal capsule on FA skeleton (right)	Neurological	25412	-1	0.0144261	0.173203	0.761444	8915
150	Mean L2 in superior cerebellar peduncle on FA skeleton (left)	Neurological	25261	-1	0.0144651	0.173204	0.761441	8867
185	Volume of grey matter in Middle Temporal Gyrus, anterior division (left)	Neurological	25802	0	0.0139301	0.173205	0.761438	9561
133	Mean L1 in posterior thalamic radiation on FA skeleton (left)	Neurological	25229	3	0.0145059	0.17321	0.761428	8817
251	Volume of grey matter in I-IV Cerebellum (right)	Neurological	25894	0	-0.0139372	0.173212	0.761422	9551
13	Volume of grey matter in Putamen (right)	Neurological	25883	-1	-0.0139738	0.173212	0.761421	9501
72	Mean L1 in splenium of corpus callosum on FA skeleton	Neurological	25204	-1	0.014437	0.173216	0.761411	8901
161	Mean MD in superior corona radiata on FA skeleton (right)	Neurological	25128	3	0.0144974	0.173216	0.761412	8827
75	Weighted-mean L3 in tract acoustic radiation (right)	Neurological	25624	-1	0.0144607	0.173237	0.76136	8871
193	Mean L2 in inferior cerebellar peduncle on FA skeleton (left)	Neurological	25259	-1	-0.0145315	0.173258	0.761308	8784
170	Mean OD in posterior corona radiata on FA skeleton (left)	Neurological	25419	-1	0.0144437	0.173259	0.761305	8891
152	Volume of grey matter in Amygdala (right)	Neurological	25889	0	0.0139557	0.173226	0.761388	9525
249	Mean FA in inferior cerebellar peduncle on FA skeleton (right)	Neurological	25066	-1	-0.0144667	0.173229	0.76138	8864
151	Weighted-mean FA in tract anterior thalamic radiation (left)	Neurological	25490	2	-0.0144462	0.173256	0.761312	8888
137	Mean ISOVF in fornix on FA skeleton	Neurological	25445	-1	0.0144527	0.173257	0.76131	8880
250	Mean MD in fornix cres+stria terminalis on FA skeleton (right)	Neurological	25142	3	0.0145344	0.173244	0.761343	8781
140	Mean ICVF in anterior corona radiata on FA skeleton (left)	Neurological	25367	2	-0.0144736	0.173242	0.761347	8855
46	Discrepancy between SWI brain image and T1 brain image	Neurological	25738	-1	0.0147094	0.173253	0.76132	8573
172	Weighted-mean OD in tract inferior longitudinal fasciculus (right)	Neurological	25692	-1	0.0144493	0.173238	0.761357	8885
120	Volume of grey matter in Angular Gyrus (right)	Neurological	25823	-1	0.0139411	0.173225	0.761388	9545
160	Mean MD in splenium of corpus callosum on FA skeleton	Neurological	25108	3	-0.0144686	0.173246	0.761336	8861
46	Mean MO in cingulum cingulate gyrus on FA skeleton (right)	Neurological	25186	-1	0.0144747	0.173258	0.761306	8853
13	Mean L3 in anterior corona radiata on FA skeleton (left)	Neurological	25319	3	0.0145185	0.173226	0.761387	8801
164	Mean MD in middle cerebellar peduncle on FA skeleton	Neurological	25104	1	-0.0144649	0.173235	0.761364	8866
36	Mean ISOVF in anterior corona radiata on FA skeleton (left)	Neurological	25463	3	0.014502	0.173227	0.761384	8821
180	Mean L1 in inferior cerebellar peduncle on FA skeleton (right)	Neurological	25210	-1	0.0144518	0.173261	0.761298	8881
163	Mean ISOVF in tapetum on FA skeleton (right)	Neurological	25486	-1	0.0145213	0.173266	0.761288	8796
22	Weighted-mean L1 in tract superior longitudinal fasciculus (right)	Neurological	25591	3	-0.0144956	0.173269	0.761278	8827
212	Mean ICVF in corticospinal tract on FA skeleton (left)	Neurological	25351	-1	-0.014475	0.173274	0.761266	8852
83	Mean ICVF in cingulum cingulate gyrus on FA skeleton (left)	Neurological	25379	2	0.0144552	0.17328	0.761252	8876
111	Mean L3 in splenium of corpus callosum on FA skeleton	Neurological	25300	3	0.0144769	0.173289	0.761228	8849
38	Volume of grey matter in Lateral Occipital Cortex, inferior division (right)	Neurological	25827	0	-0.0139323	0.173294	0.761217	9554
196	Weighted-mean FA in tract acoustic radiation (right)	Neurological	25489	-1	-0.0144193	0.173309	0.761179	8919
16	Weighted-mean ICVF in tract acoustic radiation (left)	Neurological	25650	2	0.0144222	0.17332	0.76115	8915
231	Weighted-mean L2 in tract acoustic radiation (left)	Neurological	25596	-1	0.0144496	0.173326	0.761136	8881
248	Median BOLD effect (in group-defined amygdala activation mask) for faces-shapes contrast	Neurological	25052	-1	0.0151807	0.173333	0.761119	8046
144	Weighted-mean MD in tract medial lemniscus (left)	Neurological	25532	-1	-0.014451	0.173332	0.761122	8879
75	Mean L3 in middle cerebellar peduncle on FA skeleton	Neurological	25296	1	0.014467	0.173343	0.761094	8859
64	Weighted-mean ICVF in tract corticospinal tract (right)	Neurological	25659	2	0.0144142	0.173342	0.761096	8924
241	Mean ICVF in medial lemniscus on FA skeleton (left)	Neurological	25353	-1	0.0144536	0.173352	0.761072	8875
110	Mean L2 in superior fronto-occipital fasciculus on FA skeleton (right)	Neurological	25290	-1	0.0145691	0.173349	0.761079	8735
163	Weighted-mean L2 in tract corticospinal tract (right)	Neurological	25605	3	0.0144318	0.173347	0.761084	8902
1	Mean FA in anterior limb of internal capsule on FA skeleton (right)	Neurological	25072	-1	-0.0144716	0.173351	0.761074	8853
84	Mean MO in inferior cerebellar peduncle on FA skeleton (right)	Neurological	25162	-1	0.014517	0.173344	0.761091	8798
85	Mean L3 in genu of corpus callosum on FA skeleton	Neurological	25298	3	-0.0144903	0.173354	0.761065	8830
224	Mean L2 in superior longitudinal fasciculus on FA skeleton (left)	Neurological	25289	3	0.0144734	0.173368	0.761031	8850
28	Volume of grey matter in VIIb Cerebellum (left)	Neurological	25906	0	0.0139619	0.173373	0.761019	9510
149	Discrepancy between rfMRI brain image and T1 brain image	Neurological	25739	-1	0.0142511	0.173376	0.761012	9128
232	Mean OD in cerebral peduncle on FA skeleton (right)	Neurological	25406	-1	-0.0144041	0.173378	0.761007	8935
172	Mean L2 in superior fronto-occipital fasciculus on FA skeleton (left)	Neurological	25291	-1	0.0146115	0.173383	0.760994	8683
173	Mean MD in superior cerebellar peduncle on FA skeleton (left)	Neurological	25117	-1	0.0144426	0.173389	0.760979	8887
249	Volume of white matter	Neurological	25008	0	-0.0139131	0.173394	0.760966	9576
11	Mean ICVF in inferior cerebellar peduncle on FA skeleton (right)	Neurological	25354	2	-0.014439	0.173398	0.760956	8891
117	Mean OD in posterior thalamic radiation on FA skeleton (right)	Neurological	25420	-1	-0.0144787	0.173407	0.760933	8842
90	Weighted-mean L3 in tract forceps major	Neurological	25633	-1	-0.0144853	0.17343	0.760876	8833
208	Mean ICVF in tapetum on FA skeleton (right)	Neurological	25390	2	-0.0144932	0.173415	0.760913	8824
2	Weighted-mean L2 in tract inferior fronto-occipital fasciculus (right)	Neurological	25609	3	-0.0144513	0.17342	0.7609	8875
129	Volume of grey matter in Inferior Temporal Gyrus, anterior division (right)	Neurological	25809	-1	0.0139333	0.17342	0.7609	9547
0	Weighted-mean L1 in tract parahippocampal part of cingulum (left)	Neurological	25575	-1	0.014517	0.173417	0.760908	8795
13	Weighted-mean L2 in tract medial lemniscus (left)	Neurological	25613	-1	-0.0144624	0.173429	0.760878	8861
183	Mean OD in superior corona radiata on FA skeleton (right)	Neurological	25416	-1	-0.0144581	0.173411	0.760923	8867
101	Mean OD in fornix on FA skeleton	Neurological	25397	-1	-0.0147076	0.17343	0.760876	8568
1	Weighted-mean ICVF in tract inferior fronto-occipital fasciculus (left)	Neurological	25662	2	-0.0144374	0.173424	0.760891	8892
233	Volume of grey matter in Crus II Cerebellum (vermis)	Neurological	25904	-1	0.0139301	0.173428	0.76088	9551
128	Mean L2 in tapetum on FA skeleton (left)	Neurological	25295	-1	-0.0145164	0.173434	0.760867	8795
190	Mean L1 in inferior cerebellar peduncle on FA skeleton (left)	Neurological	25211	-1	-0.0144539	0.173439	0.760853	8871
16	Mean L2 in fornix cres+stria terminalis on FA skeleton (left)	Neurological	25287	3	-0.0144974	0.173437	0.760858	8818
184	Volume of grey matter in Cuneal Cortex (left)	Neurological	25844	0	-0.0139341	0.173441	0.760849	9545
184	Mean FA in medial lemniscus on FA skeleton (right)	Neurological	25064	-1	0.0144398	0.173447	0.760834	8888
78	Volume of grey matter in Angular Gyrus (left)	Neurological	25822	-1	0.0139287	0.173449	0.760828	9552
105	Weighted-mean MD in tract superior thalamic radiation (right)	Neurological	25539	3	-0.0144804	0.173453	0.760817	8838
42	Median T2star in putamen (left)	Neurological	25030	-1	0.0145345	0.173462	0.760797	8772
103	Mean FA in uncinate fasciculus on FA skeleton (right)	Neurological	25100	-1	-0.014447	0.173476	0.760762	8878
244	Volume of grey matter in V Cerebellum (right)	Neurological	25896	0	-0.0139264	0.173478	0.760756	9554
82	Mean OD in cingulum hippocampus on FA skeleton (left)	Neurological	25429	-1	0.0144525	0.173481	0.760748	8871
189	Weighted-mean FA in tract corticospinal tract (left)	Neurological	25496	-1	-0.0144095	0.173483	0.760744	8924
119	Volume of grey matter in Angular Gyrus (right)	Neurological	25823	-1	-0.013933	0.173476	0.76076	9545
128	Weighted-mean L3 in tract forceps major	Neurological	25633	-1	0.0144836	0.17348	0.760751	8833
52	Mean MO in posterior thalamic radiation on FA skeleton (left)	Neurological	25181	-1	-0.0145483	0.173471	0.760772	8755
135	Weighted-mean L2 in tract cingulate gyrus part of cingulum (left)	Neurological	25600	3	-0.0144401	0.173486	0.760735	8886
63	Weighted-mean ICVF in tract superior thalamic radiation (left)	Neurological	25673	2	-0.0144637	0.173487	0.760732	8857
16	Mean MD in posterior corona radiata on FA skeleton (left)	Neurological	25131	3	-0.0145273	0.173503	0.760694	8779
238	Mean ICVF in external capsule on FA skeleton (left)	Neurological	25377	2	-0.0144617	0.173499	0.760704	8859
131	Mean FA in cingulum hippocampus on FA skeleton (right)	Neurological	25092	-1	0.0144561	0.173495	0.760712	8866
131	Weighted-mean MO in tract anterior thalamic radiation (right)	Neurological	25545	-1	0.0144324	0.1735	0.760701	8895
6	Volume of grey matter in IX Cerebellum (vermis)	Neurological	25916	0	-0.013938	0.173502	0.760694	9537
104	Mean OD in cingulum hippocampus on FA skeleton (right)	Neurological	25428	-1	0.0144548	0.173509	0.760678	8867
22	Mean MD in posterior corona radiata on FA skeleton (right)	Neurological	25130	3	-0.0145395	0.173511	0.760674	8764
70	Volume of grey matter in IX Cerebellum (vermis)	Neurological	25916	0	0.0139376	0.173513	0.760668	9537
249	Weighted-mean L2 in tract forceps minor	Neurological	25607	3	0.0144384	0.173513	0.760667	8887
113	Weighted-mean L1 in tract inferior longitudinal fasciculus (left)	Neurological	25583	3	0.0144497	0.173516	0.760661	8873
169	Weighted-mean FA in tract inferior longitudinal fasciculus (left)	Neurological	25502	2	-0.0144351	0.173515	0.760663	8891
227	Mean ISOVF in cingulum hippocampus on FA skeleton (left)	Neurological	25477	-1	0.014497	0.173521	0.760647	8815
227	Mean ISOVF in superior fronto-occipital fasciculus on FA skeleton (left)	Neurological	25483	-1	0.0145482	0.173523	0.760644	8753
218	Weighted-mean OD in tract uncinate fasciculus (left)	Neurological	25702	-1	-0.0144121	0.173525	0.760637	8919
132	Mean L2 in superior corona radiata on FA skeleton (right)	Neurological	25272	3	-0.0144671	0.173531	0.760622	8851
86	Volume of pallidum (left)	Neurological	25017	-1	0.0139705	0.173541	0.760599	9491
207	Mean L2 in cingulum cingulate gyrus on FA skeleton (right)	Neurological	25282	3	-0.0144382	0.173542	0.760594	8886
19	Weighted-mean OD in tract superior thalamic radiation (right)	Neurological	25701	2	0.0144797	0.173546	0.760584	8835
50	Volume of grey matter in Thalamus (right)	Neurological	25879	-1	-0.0139185	0.173563	0.760544	9561
2	Mean L1 in cerebral peduncle on FA skeleton (right)	Neurological	25214	-1	-0.0144157	0.173561	0.760548	8913
182	Volume of grey matter in Subcallosal Cortex (left)	Neurological	25834	0	0.0139309	0.173564	0.760541	9544
197	Volume of grey matter in Inferior Temporal Gyrus, anterior division (right)	Neurological	25809	-1	-0.0139285	0.173571	0.760523	9547
200	Volume of grey matter in V Cerebellum (right)	Neurological	25896	0	-0.0139231	0.173578	0.760506	9554
55	Volume of grey matter in Superior Temporal Gyrus, posterior division (left)	Neurological	25800	0	-0.0139399	0.173579	0.760504	9531
140	Mean FA in pontine crossing tract on FA skeleton	Neurological	25057	-1	-0.0144471	0.173594	0.760465	8873
162	Mean OD in pontine crossing tract on FA skeleton	Neurological	25393	-1	-0.0144095	0.173602	0.760445	8919
56	Weighted-mean L3 in tract superior longitudinal fasciculus (left)	Neurological	25644	3	-0.0144819	0.173604	0.76044	8830
84	Weighted-mean FA in tract cingulate gyrus part of cingulum (left)	Neurological	25492	2	-0.0144315	0.173599	0.760452	8892
174	Weighted-mean OD in tract anterior thalamic radiation (left)	Neurological	25679	-1	-0.0144202	0.173598	0.760455	8906
57	Median T2star in putamen (left)	Neurological	25030	-1	0.0145298	0.173601	0.760448	8772
134	Volume of grey matter in Parietal Operculum Cortex (left)	Neurological	25866	0	0.0139207	0.173607	0.760433	9556
232	Mean ISOVF in cingulum hippocampus on FA skeleton (left)	Neurological	25477	-1	-0.0144936	0.173622	0.760395	8815
177	Volume of grey matter in Inferior Temporal Gyrus, anterior division (right)	Neurological	25809	-1	0.0139268	0.173622	0.760395	9547
110	Mean OD in sagittal stratum on FA skeleton (right)	Neurological	25422	-1	-0.0144294	0.173611	0.760422	8894
206	Weighted-mean ICVF in tract forceps minor	Neurological	25661	2	0.0144396	0.173622	0.760395	8881
155	Weighted-mean L3 in tract medial lemniscus (right)	Neurological	25641	-1	0.0144643	0.173617	0.760407	8851
116	Volume of grey matter in Crus I Cerebellum (vermis)	Neurological	25901	-1	-0.0139173	0.173622	0.760396	9560
241	Weighted-mean L2 in tract anterior thalamic radiation (left)	Neurological	25598	3	-0.0144815	0.173639	0.760352	8829
126	Weighted-mean FA in tract anterior thalamic radiation (left)	Neurological	25490	2	-0.0144332	0.173644	0.76034	8888
151	Mean L3 in sagittal stratum on FA skeleton (right)	Neurological	25326	3	0.0144748	0.173643	0.760342	8837
31	Volume of grey matter in Central Opercular Cortex (right)	Neurological	25865	0	-0.0139274	0.17365	0.760326	9545
81	Weighted-mean FA in tract corticospinal tract (left)	Neurological	25496	-1	0.0144039	0.173649	0.760328	8924
161	Mean MO in posterior limb of internal capsule on FA skeleton (right)	Neurological	25170	-1	-0.0144784	0.17366	0.760301	8832
197	Mean OD in superior corona radiata on FA skeleton (right)	Neurological	25416	-1	-0.0144496	0.173665	0.760288	8867
58	Weighted-mean L2 in tract parahippocampal part of cingulum (right)	Neurological	25603	-1	0.0145299	0.17367	0.760275	8769
159	Weighted-mean ISOVF in tract inferior longitudinal fasciculus (right)	Neurological	25719	3	0.0144836	0.173675	0.760263	8825
167	Volume of grey matter in Superior Frontal Gyrus (right)	Neurological	25787	0	0.0139266	0.173674	0.760265	9545
237	Volume of grey matter in Crus I Cerebellum (left)	Neurological	25900	0	0.0139239	0.173688	0.760229	9548
41	Weighted-mean MD in tract medial lemniscus (left)	Neurological	25532	-1	0.0144388	0.173695	0.760214	8879
236	Weighted-mean MD in tract superior longitudinal fasciculus (right)	Neurological	25537	3	-0.0144855	0.173691	0.760223	8822
58	Weighted-mean ICVF in tract inferior fronto-occipital fasciculus (left)	Neurological	25662	2	0.0144283	0.173694	0.760215	8892
163	Volume of grey matter in Hippocampus (left)	Neurological	25886	0	-0.0139315	0.173702	0.760195	9537
109	Mean L1 in posterior limb of internal capsule on FA skeleton (right)	Neurological	25218	3	-0.0144399	0.17371	0.760174	8877
29	Weighted-mean L3 in tract superior thalamic radiation (left)	Neurological	25646	3	0.0144898	0.173711	0.760172	8816
216	Mean ISOVF in inferior cerebellar peduncle on FA skeleton (left)	Neurological	25451	-1	0.0145204	0.173731	0.760122	8778
174	Mean MO in tapetum on FA skeleton (left)	Neurological	25199	-1	0.0145537	0.173729	0.760127	8738
239	Weighted-mean L2 in tract uncinate fasciculus (right)	Neurological	25622	3	-0.0144253	0.173733	0.760117	8894
123	Mean ISOVF in medial lemniscus on FA skeleton (left)	Neurological	25449	-1	0.0145001	0.173746	0.760085	8802
142	Mean OD in superior fronto-occipital fasciculus on FA skeleton (right)	Neurological	25434	-1	0.0143913	0.173759	0.760052	8935
7	Mean ISOVF in pontine crossing tract on FA skeleton	Neurological	25441	1	0.0144903	0.173769	0.760028	8813
183	Weighted-mean MO in tract corticospinal tract (right)	Neurological	25551	-1	0.0144248	0.173774	0.760014	8893
199	Mean MD in corticospinal tract on FA skeleton (left)	Neurological	25111	1	-0.0144721	0.173774	0.760016	8835
89	Weighted-mean MO in tract inferior longitudinal fasciculus (right)	Neurological	25557	-1	-0.0144269	0.173785	0.759988	8890
100	Volume of grey matter in VIIb Cerebellum (right)	Neurological	25908	0	-0.0139397	0.173787	0.759982	9522
207	Amount of warping applied to non-linearly align T1 brain image to standard-space	Neurological	25733	NA	0.0139992	0.173792	0.759969	9441
156	Mean MD in cingulum cingulate gyrus on FA skeleton (right)	Neurological	25138	3	-0.0144772	0.173793	0.759967	8828
98	Weighted-mean MD in tract forceps major	Neurological	25525	-1	-0.014455	0.173797	0.759959	8855
108	Mean ICVF in anterior limb of internal capsule on FA skeleton (right)	Neurological	25360	2	-0.0144669	0.173805	0.759937	8840
198	Volume of grey matter in Temporal Fusiform Cortex, posterior division (left)	Neurological	25856	0	0.0139142	0.17381	0.759925	9556
186	Volume of grey matter in Middle Temporal Gyrus, anterior division (right)	Neurological	25803	0	-0.0139199	0.173813	0.759917	9548
51	Mean OD in posterior limb of internal capsule on FA skeleton (right)	Neurological	25410	-1	0.0143847	0.173813	0.759917	8941
159	Mean FA in medial lemniscus on FA skeleton (right)	Neurological	25064	-1	0.0144276	0.173812	0.759919	8888
245	Mean MO in fornix cres+stria terminalis on FA skeleton (left)	Neurological	25191	-1	0.0144596	0.173829	0.759878	8848
166	Weighted-mean FA in tract inferior fronto-occipital fasciculus (left)	Neurological	25500	2	0.0144115	0.173834	0.759866	8907
102	Mean MD in anterior limb of internal capsule on FA skeleton (right)	Neurological	25120	3	-0.0145218	0.173839	0.759854	8772
220	Volume of grey matter in Frontal Orbital Cortex (left)	Neurological	25846	0	0.0139153	0.173843	0.759843	9553
94	Median T2star in amygdala (right)	Neurological	25037	-1	0.014548	0.173848	0.75983	8740
57	Mean MO in uncinate fasciculus on FA skeleton (left)	Neurological	25197	-1	0.0144847	0.173863	0.759793	8816
145	Weighted-mean OD in tract uncinate fasciculus (right)	Neurological	25703	-1	0.0144243	0.173863	0.759794	8890
45	Mean FA in medial lemniscus on FA skeleton (right)	Neurological	25064	-1	0.0144261	0.173856	0.759811	8888
81	Weighted-mean ICVF in tract middle cerebellar peduncle	Neurological	25666	-1	0.0143824	0.173857	0.759807	8942
163	Weighted-mean ISOVF in tract inferior fronto-occipital fasciculus (left)	Neurological	25716	3	0.0144725	0.173858	0.759805	8831
80	Mean MO in posterior thalamic radiation on FA skeleton (right)	Neurological	25180	-1	-0.0144891	0.173852	0.759819	8811
68	Mean L1 in fornix on FA skeleton	Neurological	25205	-1	-0.0145167	0.173867	0.759782	8777
25	Volume of grey matter in Heschl's Gyrus (includes H1 and H2) (right)	Neurological	25871	0	0.0139309	0.173879	0.759752	9530
249	Mean OD in external capsule on FA skeleton (left)	Neurological	25425	-1	-0.0144123	0.173881	0.759748	8904
3	Mean MO in fornix on FA skeleton	Neurological	25157	-1	0.0146277	0.173875	0.759763	8644
28	Mean OD in sagittal stratum on FA skeleton (left)	Neurological	25423	-1	-0.014455	0.173893	0.759717	8851
253	Weighted-mean L3 in tract acoustic radiation (left)	Neurological	25623	-1	-0.0144528	0.173884	0.759739	8854
107	Mean OD in uncinate fasciculus on FA skeleton (left)	Neurological	25437	-1	-0.0144249	0.173892	0.75972	8888
159	Mean ISOVF in superior fronto-occipital fasciculus on FA skeleton (right)	Neurological	25482	-1	0.0145	0.173898	0.759706	8796
123	Mean L1 in uncinate fasciculus on FA skeleton (left)	Neurological	25245	-1	-0.0144343	0.173901	0.759697	8876
220	Volume of grey matter in Inferior Temporal Gyrus, temporooccipital part (left)	Neurological	25812	-1	0.013905	0.173913	0.759668	9564
85	Weighted-mean L2 in tract superior thalamic radiation (right)	Neurological	25620	3	-0.0144606	0.173919	0.759652	8843
175	Weighted-mean MD in tract medial lemniscus (right)	Neurological	25533	-1	-0.0144337	0.173921	0.759648	8876
173	Mean L1 in superior corona radiata on FA skeleton (right)	Neurological	25224	3	0.0144744	0.173924	0.75964	8826
24	Weighted-mean L3 in tract inferior longitudinal fasciculus (right)	Neurological	25638	3	-0.0144705	0.173944	0.759591	8830
164	Mean MO in posterior limb of internal capsule on FA skeleton (right)	Neurological	25170	-1	0.0144687	0.173947	0.759584	8832
71	Volume of grey matter in Middle Temporal Gyrus, temporooccipital part (left)	Neurological	25806	-1	-0.0139025	0.173946	0.759586	9566
229	Mean FA in middle cerebellar peduncle on FA skeleton	Neurological	25056	-1	0.0144222	0.17395	0.759577	8889
19	Mean ICVF in fornix cres+stria terminalis on FA skeleton (right)	Neurological	25382	2	0.0144285	0.173954	0.759564	8881
226	Weighted-mean ISOVF in tract inferior fronto-occipital fasciculus (left)	Neurological	25716	3	-0.014469	0.173964	0.75954	8831
225	Mean MD in middle cerebellar peduncle on FA skeleton	Neurological	25104	1	0.0144405	0.173961	0.759548	8866
176	Weighted-mean L2 in tract anterior thalamic radiation (left)	Neurological	25598	3	-0.0144706	0.173965	0.759538	8829
18	Mean MO in anterior limb of internal capsule on FA skeleton (left)	Neurological	25169	-1	0.0144427	0.173968	0.759531	8863
73	Mean OD in corticospinal tract on FA skeleton (left)	Neurological	25399	-1	0.0144269	0.173978	0.759506	8882
49	Mean ICVF in uncinate fasciculus on FA skeleton (left)	Neurological	25389	2	-0.0144088	0.173985	0.759488	8904
83	Weighted-mean OD in tract medial lemniscus (left)	Neurological	25694	-1	0.0144192	0.173988	0.75948	8891
111	Mean OD in middle cerebellar peduncle on FA skeleton	Neurological	25392	-1	0.0144221	0.173999	0.759452	8887
41	Weighted-mean FA in tract inferior longitudinal fasciculus (right)	Neurological	25503	2	-0.0144255	0.173995	0.759464	8883
46	Volume of grey matter in VI Cerebellum (vermis)	Neurological	25898	0	-0.013919	0.173997	0.759458	9541
37	Volume of grey matter in Intracalcarine Cortex (right)	Neurological	25829	0	-0.0139409	0.174	0.759452	9511
199	Mean L2 in medial lemniscus on FA skeleton (right)	Neurological	25256	-1	-0.0144381	0.174007	0.759433	8867
68	Mean ICVF in middle cerebellar peduncle on FA skeleton	Neurological	25344	2	0.0144089	0.174005	0.759438	8903
176	Weighted-mean MD in tract acoustic radiation (left)	Neurological	25515	-1	-0.0144225	0.174012	0.75942	8886
154	Mean OD in external capsule on FA skeleton (left)	Neurological	25425	-1	0.0144079	0.174013	0.759419	8904
167	Weighted-mean L3 in tract medial lemniscus (left)	Neurological	25640	-1	-0.014437	0.174016	0.759411	8868
226	Weighted-mean L2 in tract superior thalamic radiation (right)	Neurological	25620	3	-0.0144573	0.17402	0.7594	8843
112	Mean MO in cingulum cingulate gyrus on FA skeleton (left)	Neurological	25187	-1	0.0144441	0.174024	0.759391	8859
125	Mean FA in posterior limb of internal capsule on FA skeleton (right)	Neurological	25074	2	0.0144421	0.174034	0.759366	8861
159	Weighted-mean MD in tract acoustic radiation (left)	Neurological	25515	-1	0.0144218	0.174032	0.759371	8886
167	Mean ISOVF in posterior limb of internal capsule on FA skeleton (left)	Neurological	25459	-1	-0.0144229	0.174047	0.759333	8884
148	Weighted-mean OD in tract inferior longitudinal fasciculus (left)	Neurological	25691	-1	0.0144159	0.174041	0.759349	8893
151	Mean OD in medial lemniscus on FA skeleton (left)	Neurological	25401	-1	0.0144189	0.174047	0.759335	8889
67	Median z-statistic (in group-defined mask) for faces activation	Neurological	25046	-1	-0.0151319	0.174052	0.759321	8071
127	Mean FA in cerebral peduncle on FA skeleton (right)	Neurological	25070	-1	0.014409	0.174051	0.759322	8901
208	Volume of grey matter in Superior Parietal Lobule (left)	Neurological	25816	-1	-0.0139095	0.174045	0.759338	9552
205	Weighted-mean L1 in tract corticospinal tract (left)	Neurological	25577	-1	-0.0143627	0.17404	0.759352	8959
110	Mean ICVF in superior corona radiata on FA skeleton (right)	Neurological	25368	2	-0.0144497	0.174051	0.759324	8851
178	Weighted-mean ICVF in tract anterior thalamic radiation (left)	Neurological	25652	2	0.0144218	0.174057	0.759308	8885
109	Mean OD in tapetum on FA skeleton (right)	Neurological	25438	-1	-0.0144361	0.174067	0.759284	8867
231	Volume of grey matter in Paracingulate Gyrus (right)	Neurological	25837	0	0.0139103	0.174066	0.759287	9550
72	Volume of grey matter in Frontal Pole (left)	Neurological	25782	0	0.0139022	0.174066	0.759285	9561
150	Mean OD in anterior corona radiata on FA skeleton (right)	Neurological	25414	-1	0.0143963	0.17407	0.759276	8916
29	Weighted-mean MO in tract superior longitudinal fasciculus (left)	Neurological	25563	-1	0.0144189	0.174094	0.759215	8887
188	Mean FA in retrolenticular part of internal capsule on FA skeleton (left)	Neurological	25077	2	-0.0144295	0.174093	0.75922	8874
13	Mean ICVF in superior cerebellar peduncle on FA skeleton (right)	Neurological	25356	-1	0.0144062	0.174088	0.75923	8903
243	Volume of grey matter in Superior Frontal Gyrus (left)	Neurological	25786	0	-0.0138977	0.174094	0.759215	9566
85	Median T2star in hippocampus (left)	Neurological	25034	-1	0.0145831	0.174097	0.759209	8688
35	Weighted-mean MO in tract forceps minor	Neurological	25553	-1	-0.0144124	0.174097	0.759209	8895
230	Median T2star in pallidum (right)	Neurological	25033	-1	0.0145295	0.174102	0.759196	8752
160	Weighted-mean OD in tract cingulate gyrus part of cingulum (right)	Neurological	25682	-1	-0.0144578	0.174101	0.759198	8839
0	Volume of grey matter in Lateral Occipital Cortex, inferior division (left)	Neurological	25826	-1	-0.0139024	0.174105	0.759189	9559
122	Mean L2 in cingulum cingulate gyrus on FA skeleton (right)	Neurological	25282	3	0.0144193	0.174108	0.759181	8886
161	Weighted-mean ISOVF in tract parahippocampal part of cingulum (left)	Neurological	25710	-1	0.0145341	0.174112	0.759171	8746
158	Mean L3 in posterior limb of internal capsule on FA skeleton (right)	Neurological	25314	3	0.0144639	0.174114	0.759167	8831
151	Mean L3 in corticospinal tract on FA skeleton (left)	Neurological	25303	1	-0.0144622	0.174116	0.759162	8833
216	Mean MO in external capsule on FA skeleton (right)	Neurological	25184	-1	-0.0144319	0.174119	0.759154	8870
151	Mean L1 in inferior cerebellar peduncle on FA skeleton (right)	Neurological	25210	-1	-0.0144229	0.174122	0.759145	8881
13	Volume of brain, grey+white matter (normalised for head size)	Neurological	25009	2	-0.013869	0.174129	0.759128	9604
210	Mean ISOVF in inferior cerebellar peduncle on FA skeleton (left)	Neurological	25451	-1	-0.0145068	0.174137	0.75911	8778
237	Weighted-mean ICVF in tract forceps major	Neurological	25660	2	0.014411	0.174137	0.759108	8895
156	Mean MD in cingulum hippocampus on FA skeleton (left)	Neurological	25141	-1	-0.0144264	0.174137	0.75911	8876
95	Weighted-mean ICVF in tract anterior thalamic radiation (right)	Neurological	25653	2	-0.014417	0.174153	0.759069	8887
109	Volume of grey matter in Supracalcarine Cortex (left)	Neurological	25874	0	-0.0139181	0.17416	0.759051	9535
233	Weighted-mean MD in tract acoustic radiation (left)	Neurological	25515	-1	-0.0144177	0.174155	0.759063	8886
144	Mean L1 in uncinate fasciculus on FA skeleton (left)	Neurological	25245	-1	-0.0144259	0.174152	0.759071	8876
98	Mean ICVF in inferior cerebellar peduncle on FA skeleton (right)	Neurological	25354	2	-0.0144135	0.17416	0.759053	8891
107	Mean L1 in fornix cres+stria terminalis on FA skeleton (right)	Neurological	25238	-1	-0.0144772	0.174157	0.759058	8813
148	Mean L1 in superior cerebellar peduncle on FA skeleton (left)	Neurological	25213	-1	-0.0143865	0.174146	0.759086	8925
46	Mean L3 in retrolenticular part of internal capsule on FA skeleton (left)	Neurological	25317	3	-0.014466	0.174151	0.759075	8827
188	Mean OD in retrolenticular part of internal capsule on FA skeleton (left)	Neurological	25413	-1	-0.0144124	0.174169	0.75903	8892
199	Mean ICVF in retrolenticular part of internal capsule on FA skeleton (right)	Neurological	25364	2	0.0144238	0.174167	0.759035	8878
108	Mean ICVF in splenium of corpus callosum on FA skeleton	Neurological	25348	2	-0.0144284	0.174175	0.759015	8872
74	Volume of grey matter in Frontal Operculum Cortex (left)	Neurological	25862	0	0.0139139	0.174179	0.759005	9540
199	Mean L2 in cingulum hippocampus on FA skeleton (right)	Neurological	25284	-1	-0.014425	0.174179	0.759004	8876
228	Weighted-mean L1 in tract superior longitudinal fasciculus (right)	Neurological	25591	3	-0.0144646	0.174192	0.758971	8827
173	Discrepancy between dMRI brain image and T1 brain image	Neurological	25737	-1	-0.0142101	0.174189	0.758979	9146
79	Discrepancy between T2 FLAIR brain image and T1 brain image	Neurological	25736	-1	0.0142491	0.174192	0.758973	9096
80	Mean ISOVF in posterior thalamic radiation on FA skeleton (left)	Neurological	25469	-1	-0.0144916	0.174194	0.758967	8794
222	Weighted-mean ISOVF in tract cingulate gyrus part of cingulum (right)	Neurological	25709	-1	0.0144613	0.174193	0.75897	8831
219	Mean FA in body of corpus callosum on FA skeleton	Neurological	25059	2	-0.0144558	0.174186	0.758986	8838
98	Volume of grey matter in Middle Temporal Gyrus, anterior division (left)	Neurological	25802	0	-0.0138979	0.174202	0.758947	9561
246	Weighted-mean MO in tract inferior longitudinal fasciculus (left)	Neurological	25556	-1	-0.0144112	0.174203	0.758945	8892
64	Mean MO in medial lemniscus on FA skeleton (left)	Neurological	25161	-1	0.0144435	0.174211	0.758924	8852
212	Volume of grey matter in Supramarginal Gyrus, anterior division (right)	Neurological	25819	-1	0.013896	0.174216	0.758913	9563
106	90th percentile of BOLD effect (in group-defined mask) for shapes activation	Neurological	25761	-1	0.0151667	0.174214	0.758917	8028
101	Mean L3 in tapetum on FA skeleton (left)	Neurological	25343	-1	0.0144916	0.17422	0.758901	8793
117	Mean MO in superior longitudinal fasciculus on FA skeleton (left)	Neurological	25193	-1	0.0144082	0.174245	0.75884	8894
50	Mean OD in superior longitudinal fasciculus on FA skeleton (left)	Neurological	25433	-1	-0.014405	0.174244	0.758841	8898
91	Weighted-mean FA in tract anterior thalamic radiation (left)	Neurological	25490	2	-0.0144133	0.174237	0.758859	8888
158	Mean L3 in anterior limb of internal capsule on FA skeleton (left)	Neurological	25313	3	0.0145133	0.174238	0.758858	8766
146	Mean ICVF in anterior corona radiata on FA skeleton (right)	Neurological	25366	2	-0.0144506	0.174242	0.758847	8842
13	90th percentile of z-statistic (in group-defined mask) for shapes activation	Neurological	25762	-1	-0.0150095	0.174239	0.758854	8196
149	Volume of grey matter in Superior Parietal Lobule (left)	Neurological	25816	-1	0.0139029	0.174249	0.75883	9552
117	Mean MO in anterior corona radiata on FA skeleton (right)	Neurological	25174	-1	0.0143996	0.17426	0.758802	8904
24	Discrepancy between SWI brain image and T1 brain image	Neurological	25738	-1	-0.0146751	0.174258	0.758806	8573
95	Mean OD in sagittal stratum on FA skeleton (left)	Neurological	25423	-1	-0.0144428	0.174257	0.758809	8851
63	Mean L3 in retrolenticular part of internal capsule on FA skeleton (left)	Neurological	25317	3	0.0144622	0.174263	0.758794	8827
243	Mean ICVF in posterior corona radiata on FA skeleton (left)	Neurological	25371	2	0.0144619	0.174272	0.758772	8827
71	Weighted-mean FA in tract cingulate gyrus part of cingulum (left)	Neurological	25492	2	-0.0144089	0.174272	0.758772	8892
191	Weighted-mean MO in tract forceps minor	Neurological	25553	-1	-0.0144065	0.174272	0.758772	8895
133	Weighted-mean L2 in tract superior thalamic radiation (right)	Neurological	25620	3	0.0144486	0.174279	0.758754	8843
99	Weighted-mean FA in tract superior longitudinal fasciculus (right)	Neurological	25510	2	-0.0144274	0.174279	0.758756	8869
205	Weighted-mean L3 in tract corticospinal tract (left)	Neurological	25631	3	0.0144209	0.174277	0.758759	8877
57	Weighted-mean L1 in tract posterior thalamic radiation (left)	Neurological	25588	3	-0.0144288	0.174285	0.75874	8867
238	Mean MO in retrolenticular part of internal capsule on FA skeleton (right)	Neurological	25172	-1	-0.0144451	0.174286	0.758737	8847
84	Weighted-mean ISOVF in tract forceps major	Neurological	25714	-1	-0.0144614	0.174286	0.758738	8827
46	Weighted-mean FA in tract medial lemniscus (left)	Neurological	25505	-1	0.0144309	0.174296	0.758712	8864
177	Mean FA in cingulum cingulate gyrus on FA skeleton (left)	Neurological	25091	2	0.0144116	0.174315	0.758665	8887
115	Mean MD in middle cerebellar peduncle on FA skeleton	Neurological	25104	1	0.0144287	0.174312	0.758673	8866
110	Mean L3 in superior fronto-occipital fasciculus on FA skeleton (left)	Neurological	25339	-1	0.014555	0.174308	0.758683	8713
67	Weighted-mean ICVF in tract cingulate gyrus part of cingulum (left)	Neurological	25654	2	-0.0143987	0.174313	0.75867	8903
36	Volume of grey matter in Occipital Pole (right)	Neurological	25877	0	0.013895	0.174314	0.758669	9560
61	Mean L1 in superior fronto-occipital fasciculus on FA skeleton (left)	Neurological	25243	-1	0.0145279	0.174321	0.758651	8745
1	Mean L3 in splenium of corpus callosum on FA skeleton	Neurological	25300	3	0.0144422	0.174324	0.758642	8849
177	Mean ICVF in corticospinal tract on FA skeleton (left)	Neurological	25351	-1	-0.0144396	0.174328	0.758634	8852
20	Mean L3 in anterior limb of internal capsule on FA skeleton (left)	Neurological	25313	3	0.01451	0.174334	0.758617	8766
30	Volume of grey matter in VIIb Cerebellum (left)	Neurological	25906	0	-0.0139307	0.174338	0.758607	9510
211	Mean L1 in pontine crossing tract on FA skeleton	Neurological	25201	1	-0.0144677	0.174342	0.758598	8817
73	Volume of putamen (right)	Neurological	25016	0	-0.0139092	0.174346	0.758589	9539
217	Mean MD in superior corona radiata on FA skeleton (left)	Neurological	25129	3	0.0144732	0.174351	0.758575	8810
206	Weighted-mean L1 in tract uncinate fasciculus (left)	Neurological	25594	3	-0.0143811	0.174355	0.758566	8923
185	Mean ICVF in splenium of corpus callosum on FA skeleton	Neurological	25348	2	0.0144222	0.17436	0.758553	8872
114	Weighted-mean L1 in tract inferior longitudinal fasciculus (left)	Neurological	25583	3	-0.0144201	0.1744	0.758453	8873
164	Mean MO in medial lemniscus on FA skeleton (right)	Neurological	25160	-1	-0.0144599	0.174406	0.758439	8824
80	Mean FA in superior corona radiata on FA skeleton (left)	Neurological	25081	2	-0.0144281	0.174378	0.758509	8864
73	Mean L1 in inferior cerebellar peduncle on FA skeleton (left)	Neurological	25211	-1	-0.0144217	0.174399	0.758455	8871
178	Weighted-mean L3 in tract inferior longitudinal fasciculus (right)	Neurological	25638	3	-0.0144551	0.174401	0.758451	8830
247	Volume of grey matter in Inferior Temporal Gyrus, anterior division (right)	Neurological	25809	-1	-0.0139015	0.174404	0.758445	9547
145	Mean L1 in cingulum cingulate gyrus on FA skeleton (right)	Neurological	25234	-1	0.0144205	0.174387	0.758485	8873
157	Mean OD in inferior cerebellar peduncle on FA skeleton (left)	Neurological	25403	-1	-0.0144696	0.174385	0.75849	8813
42	Volume of grey matter	Neurological	25006	0	-0.0138806	0.174376	0.758513	9577
105	Mean L2 in genu of corpus callosum on FA skeleton	Neurological	25250	3	-0.0144855	0.174377	0.758512	8794
11	Mean time to correctly identify matches	Neurological	20023	-1	-0.00526442	0.174399	0.758456	66564
216	Mean MO in tapetum on FA skeleton (right)	Neurological	25198	-1	-0.0145082	0.174389	0.758482	8766
189	Mean L3 in posterior limb of internal capsule on FA skeleton (left)	Neurological	25315	3	0.0144284	0.174369	0.758531	8864
164	Mean MD in tapetum on FA skeleton (left)	Neurological	25151	3	-0.0144969	0.174405	0.75844	8779
231	Weighted-mean FA in tract parahippocampal part of cingulum (right)	Neurological	25495	-1	0.0145026	0.174383	0.758497	8773
211	Volume of grey matter in Pallidum (left)	Neurological	25884	-1	0.0139719	0.174382	0.758498	9452
234	Volume of grey matter in Thalamus (right)	Neurological	25879	-1	-0.0138923	0.174376	0.758514	9561
98	Weighted-mean ICVF in tract cingulate gyrus part of cingulum (left)	Neurological	25654	2	-0.0143955	0.174408	0.758435	8903
111	Weighted-mean FA in tract parahippocampal part of cingulum (right)	Neurological	25495	-1	0.0145029	0.174375	0.758516	8773
146	Mean ISOVF in splenium of corpus callosum on FA skeleton	Neurological	25444	-1	-0.0144408	0.174388	0.758483	8848
217	Mean L3 in superior corona radiata on FA skeleton (left)	Neurological	25321	3	0.0144556	0.174409	0.75843	8829
26	Weighted-mean ICVF in tract superior thalamic radiation (right)	Neurological	25674	2	-0.0144235	0.174418	0.75841	8868
2	Median T2star in hippocampus (right)	Neurological	25035	-1	-0.014558	0.174417	0.758411	8705
164	Weighted-mean MO in tract cingulate gyrus part of cingulum (left)	Neurological	25546	-1	-0.014444	0.174416	0.758412	8843
116	Weighted-mean ISOVF in tract inferior fronto-occipital fasciculus (left)	Neurological	25716	3	-0.0144539	0.174412	0.758423	8831
17	Weighted-mean L3 in tract medial lemniscus (left)	Neurological	25640	-1	-0.0144234	0.174423	0.758397	8868
137	Volume of grey matter in Middle Temporal Gyrus, temporooccipital part (left)	Neurological	25806	-1	-0.0138871	0.174423	0.758397	9566
243	Mean L1 in tapetum on FA skeleton (left)	Neurological	25247	-1	0.0144665	0.174429	0.758382	8815
152	Mean L1 in posterior limb of internal capsule on FA skeleton (left)	Neurological	25219	-1	-0.0144296	0.174433	0.758372	8860
101	Mean ICVF in anterior limb of internal capsule on FA skeleton (left)	Neurological	25361	2	-0.0144531	0.174436	0.758365	8831
0	Mean L2 in corticospinal tract on FA skeleton (right)	Neurological	25254	1	-0.0144635	0.174444	0.758343	8818
222	Weighted-mean L3 in tract parahippocampal part of cingulum (right)	Neurological	25630	-1	0.0145159	0.174455	0.758317	8754
68	Mean L1 in cingulum hippocampus on FA skeleton (left)	Neurological	25237	-1	0.0144035	0.174459	0.758308	8891
38	Volume of grey matter in Inferior Temporal Gyrus, posterior division (right)	Neurological	25811	0	-0.01389	0.174468	0.758284	9560
25	Mean L2 in body of corpus callosum on FA skeleton	Neurological	25251	3	-0.0144656	0.174479	0.758258	8814
231	Volume of grey matter in Parahippocampal Gyrus, posterior division (left)	Neurological	25850	0	0.0138852	0.174482	0.75825	9566
46	Volume of accumbens (left)	Neurological	25023	0	0.0138968	0.174484	0.758245	9550
71	Mean L1 in tapetum on FA skeleton (right)	Neurological	25246	-1	-0.0144857	0.174494	0.758221	8789
30	Mean OD in posterior thalamic radiation on FA skeleton (right)	Neurological	25420	-1	0.0144422	0.174493	0.758223	8842
131	Volume of grey matter in Precuneous Cortex (left)	Neurological	25842	0	-0.0138876	0.174498	0.75821	9562
160	Weighted-mean L3 in tract anterior thalamic radiation (right)	Neurological	25626	3	-0.0144645	0.174512	0.758175	8814
96	Mean MO in splenium of corpus callosum on FA skeleton	Neurological	25156	-1	-0.0143912	0.174513	0.758172	8904
184	Mean ISOVF in anterior limb of internal capsule on FA skeleton (left)	Neurological	25457	-1	-0.0145153	0.174522	0.75815	8752
25	Mean L2 in posterior corona radiata on FA skeleton (right)	Neurological	25274	3	0.0144772	0.174527	0.758138	8798
71	Mean OD in uncinate fasciculus on FA skeleton (right)	Neurological	25436	-1	-0.0144095	0.174522	0.758149	8881
177	Mean L2 in sagittal stratum on FA skeleton (left)	Neurological	25279	3	0.0144297	0.174526	0.75814	8856
244	Mean L2 in superior longitudinal fasciculus on FA skeleton (right)	Neurological	25288	3	0.0144522	0.174536	0.758114	8828
193	Mean FA in retrolenticular part of internal capsule on FA skeleton (left)	Neurological	25077	2	0.0144147	0.174538	0.758111	8874
230	Mean ICVF in uncinate fasciculus on FA skeleton (left)	Neurological	25389	2	0.0143895	0.174564	0.758045	8904
101	Volume of grey matter in Inferior Frontal Gyrus, pars triangularis (left)	Neurological	25790	-1	0.0139062	0.174576	0.758016	9533
42	Weighted-mean OD in tract anterior thalamic radiation (left)	Neurological	25679	-1	-0.0143872	0.174583	0.757998	8906
139	Mean MO in inferior cerebellar peduncle on FA skeleton (left)	Neurological	25163	-1	-0.0144792	0.174587	0.757988	8793
128	Weighted-mean L2 in tract cingulate gyrus part of cingulum (left)	Neurological	25600	3	-0.0144034	0.174583	0.757998	8886
39	Mean ICVF in superior fronto-occipital fasciculus on FA skeleton (right)	Neurological	25386	2	-0.0144972	0.174592	0.757976	8771
248	Mean L1 in superior fronto-occipital fasciculus on FA skeleton (left)	Neurological	25243	-1	-0.0145187	0.174594	0.757972	8745
21	Mean MO in fornix cres+stria terminalis on FA skeleton (right)	Neurological	25190	-1	-0.0144419	0.174601	0.757954	8838
25	Weighted-mean MO in tract parahippocampal part of cingulum (left)	Neurological	25548	-1	0.0144366	0.174611	0.757929	8844
126	Mean MD in anterior limb of internal capsule on FA skeleton (right)	Neurological	25120	3	0.0144953	0.174625	0.757893	8772
73	Mean L2 in uncinate fasciculus on FA skeleton (right)	Neurological	25292	-1	0.0143915	0.174625	0.757895	8899
255	Mean ICVF in posterior limb of internal capsule on FA skeleton (left)	Neurological	25363	2	0.0144116	0.17463	0.75788	8874
65	Mean ISOVF in cerebral peduncle on FA skeleton (left)	Neurological	25455	-1	0.0144335	0.174631	0.75788	8847
151	Weighted-mean MD in tract inferior longitudinal fasciculus (right)	Neurological	25530	3	0.0144351	0.174632	0.757876	8845
49	Weighted-mean L1 in tract superior thalamic radiation (right)	Neurological	25593	3	-0.0144309	0.174636	0.757866	8850
149	Mean L3 in uncinate fasciculus on FA skeleton (right)	Neurological	25340	-1	-0.0144177	0.174664	0.757796	8865
255	Volume of grey matter in Temporal Fusiform Cortex, posterior division (right)	Neurological	25857	0	0.0138835	0.17467	0.757782	9560
67	Volume of grey matter in Subcallosal Cortex (right)	Neurological	25835	0	-0.0138952	0.174668	0.757786	9544
145	Mean ISOVF in tapetum on FA skeleton (right)	Neurological	25486	-1	-0.0144738	0.174675	0.75777	8796
56	Mean OD in corticospinal tract on FA skeleton (right)	Neurological	25398	-1	-0.0144	0.174684	0.757747	8886
128	Mean MO in tapetum on FA skeleton (left)	Neurological	25199	-1	0.0145211	0.174696	0.757716	8738
152	Weighted-mean ISOVF in tract medial lemniscus (left)	Neurological	25721	-1	-0.0144289	0.174697	0.757715	8850
235	Mean L2 in posterior corona radiata on FA skeleton (left)	Neurological	25275	3	0.0144618	0.174691	0.75773	8810
254	Weighted-mean ISOVF in tract inferior longitudinal fasciculus (left)	Neurological	25718	3	0.0144525	0.174698	0.757713	8821
136	Weighted-mean ICVF in tract cingulate gyrus part of cingulum (left)	Neurological	25654	2	0.0143859	0.174695	0.757719	8903
192	Mean MO in fornix cres+stria terminalis on FA skeleton (right)	Neurological	25190	-1	0.0144383	0.174708	0.757686	8838
93	Volume of grey matter in VIIb Cerebellum (right)	Neurological	25908	0	-0.0139096	0.174718	0.757663	9522
112	Mean L3 in cingulum cingulate gyrus on FA skeleton (right)	Neurological	25330	3	-0.0144028	0.174723	0.757651	8881
211	Mean L1 in splenium of corpus callosum on FA skeleton	Neurological	25204	-1	0.0143865	0.174727	0.75764	8901
67	Weighted-mean ICVF in tract forceps minor	Neurological	25661	2	-0.0144021	0.174742	0.757603	8881
149	Mean FA in tapetum on FA skeleton (right)	Neurological	25102	-1	0.0144191	0.174746	0.757592	8860
0	Weighted-mean ISOVF in tract forceps major	Neurological	25714	-1	0.0144456	0.174759	0.757561	8827
52	Mean L2 in posterior limb of internal capsule on FA skeleton (left)	Neurological	25267	-1	-0.0144155	0.174754	0.757573	8864
58	Volume of grey matter in Heschl's Gyrus (includes H1 and H2) (left)	Neurological	25870	0	0.0139086	0.17475	0.757582	9522
231	Weighted-mean OD in tract uncinate fasciculus (left)	Neurological	25702	-1	0.0143709	0.174757	0.757567	8919
37	Mean MO in fornix cres+stria terminalis on FA skeleton (left)	Neurological	25191	-1	-0.0144283	0.174761	0.757556	8848
228	Mean L2 in posterior corona radiata on FA skeleton (left)	Neurological	25275	3	-0.0144593	0.174764	0.757548	8810
121	Volume of grey matter in Superior Temporal Gyrus, anterior division (left)	Neurological	25798	0	0.0138788	0.174772	0.757528	9562
116	Volume of grey matter in VI Cerebellum (right)	Neurological	25899	0	-0.0138962	0.174772	0.757529	9538
118	Mean L2 in tapetum on FA skeleton (left)	Neurological	25295	-1	-0.0144713	0.174775	0.75752	8795
231	Mean L2 in superior longitudinal fasciculus on FA skeleton (left)	Neurological	25289	3	-0.0144262	0.174777	0.757515	8850
220	Weighted-mean L3 in tract inferior fronto-occipital fasciculus (right)	Neurological	25636	3	0.0144284	0.174783	0.757501	8847
5	Weighted-mean ICVF in tract middle cerebellar peduncle	Neurological	25666	-1	0.0143516	0.174783	0.7575	8942
10	Mean ISOVF in posterior thalamic radiation on FA skeleton (right)	Neurological	25468	3	-0.0144454	0.174813	0.757425	8825
139	Mean FA in cerebral peduncle on FA skeleton (left)	Neurological	25071	-1	-0.0143745	0.17482	0.757409	8912
152	Mean L2 in superior longitudinal fasciculus on FA skeleton (right)	Neurological	25288	3	-0.0144427	0.174819	0.757411	8828
160	Volume of grey matter in Middle Temporal Gyrus, anterior division (left)	Neurological	25802	0	-0.013878	0.174818	0.757415	9561
208	Volume of accumbens (right)	Neurological	25024	-1	-0.0138853	0.174818	0.757414	9551
223	Weighted-mean MD in tract medial lemniscus (right)	Neurological	25533	-1	0.0144041	0.174805	0.757445	8876
255	Mean FA in cerebral peduncle on FA skeleton (right)	Neurological	25070	-1	0.0143836	0.174813	0.757427	8901
241	Mean FA in medial lemniscus on FA skeleton (right)	Neurological	25064	-1	-0.0143941	0.174814	0.757423	8888
27	Weighted-mean ICVF in tract medial lemniscus (right)	Neurological	25668	-1	0.0143609	0.174841	0.757357	8928
80	Volume of grey matter in Frontal Pole (left)	Neurological	25782	0	-0.0138768	0.174856	0.75732	9561
247	Mean MD in fornix on FA skeleton	Neurological	25109	-1	-0.0145232	0.174856	0.75732	8729
83	Weighted-mean FA in tract cingulate gyrus part of cingulum (left)	Neurological	25492	2	0.0143892	0.174862	0.757305	8892
61	Mean FA in cingulum hippocampus on FA skeleton (right)	Neurological	25092	-1	-0.0144099	0.174873	0.757278	8866
247	Mean MD in sagittal stratum on FA skeleton (right)	Neurological	25134	3	-0.0144441	0.174877	0.757268	8824
79	Mean MD in posterior thalamic radiation on FA skeleton (left)	Neurological	25133	3	-0.0144653	0.174881	0.757258	8798
110	Mean L2 in posterior limb of internal capsule on FA skeleton (right)	Neurological	25266	3	0.014411	0.17489	0.757235	8864
106	Mean OD in genu of corpus callosum on FA skeleton	Neurological	25394	-1	0.0143272	0.17489	0.757235	8968
222	Mean MO in uncinate fasciculus on FA skeleton (right)	Neurological	25196	-1	-0.0144544	0.174887	0.757243	8811
14	Mean OD in posterior thalamic radiation on FA skeleton (left)	Neurological	25421	-1	-0.0144375	0.174903	0.757203	8831
154	Mean L1 in cerebral peduncle on FA skeleton (right)	Neurological	25214	-1	-0.0143705	0.174914	0.757177	8913
43	Weighted-mean L1 in tract cingulate gyrus part of cingulum (right)	Neurological	25574	-1	0.0143665	0.174915	0.757173	8918
34	Weighted-mean FA in tract medial lemniscus (right)	Neurological	25506	-1	-0.0144043	0.174921	0.757159	8871
16	Volume of grey matter in Inferior Frontal Gyrus, pars opercularis (left)	Neurological	25792	-1	-0.0138878	0.174919	0.757163	9543
170	Mean MD in posterior thalamic radiation on FA skeleton (left)	Neurological	25133	3	-0.0144637	0.174928	0.757141	8798
75	Weighted-mean L3 in tract middle cerebellar peduncle	Neurological	25639	-1	0.0144462	0.174936	0.75712	8819
230	Mean ICVF in cerebral peduncle on FA skeleton (left)	Neurological	25359	-1	-0.0143738	0.174937	0.757119	8908
160	Weighted-mean ISOVF in tract uncinate fasciculus (right)	Neurological	25730	-1	-0.0144656	0.174943	0.757103	8795
148	Weighted-mean ISOVF in tract parahippocampal part of cingulum (left)	Neurological	25710	-1	-0.0145055	0.17496	0.75706	8746
154	Median T2star in accumbens (right)	Neurological	25039	-1	0.0145792	0.174957	0.757069	8658
221	Mean MO in inferior cerebellar peduncle on FA skeleton (left)	Neurological	25163	-1	-0.0144666	0.174963	0.757055	8793
255	Volume of grey matter in VIIIa Cerebellum (vermis)	Neurological	25910	0	0.0138623	0.174969	0.757039	9576
30	Mean L2 in cingulum cingulate gyrus on FA skeleton (right)	Neurological	25282	3	0.0143905	0.174969	0.75704	8886
195	Mean MD in inferior cerebellar peduncle on FA skeleton (left)	Neurological	25115	-1	-0.014443	0.175007	0.756946	8820
100	90th percentile of z-statistic (in group-defined mask) for shapes activation	Neurological	25762	-1	0.0149828	0.175009	0.75694	8196
228	Mean MD in superior longitudinal fasciculus on FA skeleton (left)	Neurological	25145	3	-0.0144447	0.175005	0.75695	8818
193	Mean L3 in superior cerebellar peduncle on FA skeleton (left)	Neurological	25309	-1	-0.0143917	0.175005	0.75695	8883
170	Mean MD in superior longitudinal fasciculus on FA skeleton (right)	Neurological	25144	3	-0.0144577	0.17501	0.756938	8802
194	Weighted-mean FA in tract acoustic radiation (right)	Neurological	25489	-1	0.0143623	0.175015	0.756926	8919
20	Weighted-mean L2 in tract medial lemniscus (right)	Neurological	25614	-1	-0.0144116	0.175017	0.756919	8858
137	Weighted-mean ICVF in tract parahippocampal part of cingulum (right)	Neurological	25657	2	0.0143906	0.175016	0.756923	8884
28	Weighted-mean L2 in tract inferior fronto-occipital fasciculus (right)	Neurological	25609	3	-0.0143977	0.175021	0.75691	8875
5	Mean OD in fornix cres+stria terminalis on FA skeleton (right)	Neurological	25430	-1	-0.0144253	0.175023	0.756904	8841
236	Weighted-mean OD in tract medial lemniscus (right)	Neurological	25695	-1	0.0143859	0.175034	0.756877	8889
107	Volume of grey matter in IX Cerebellum (left)	Neurological	25915	0	0.0138695	0.175038	0.756867	9563
208	Weighted-mean ICVF in tract posterior thalamic radiation (right)	Neurological	25670	2	-0.0143849	0.175039	0.756865	8890
144	Weighted-mean MO in tract middle cerebellar peduncle	Neurological	25558	-1	0.0143615	0.17504	0.756863	8919
215	Mean L1 in cingulum hippocampus on FA skeleton (left)	Neurological	25237	-1	-0.0143842	0.175036	0.756873	8891
80	Mean ISOVF in tapetum on FA skeleton (left)	Neurological	25487	-1	0.0144883	0.175029	0.756889	8764
251	Mean OD in uncinate fasciculus on FA skeleton (right)	Neurological	25436	-1	-0.0143925	0.175031	0.756884	8881
249	Mean OD in anterior corona radiata on FA skeleton (right)	Neurological	25414	-1	0.0143637	0.175048	0.756844	8916
114	Mean FA in superior corona radiata on FA skeleton (left)	Neurological	25081	2	0.0144055	0.175054	0.756828	8864
60	Volume of grey matter in Heschl's Gyrus (includes H1 and H2) (right)	Neurological	25871	0	0.0138928	0.17506	0.756814	9530
53	Weighted-mean MO in tract inferior fronto-occipital fasciculus (left)	Neurological	25554	-1	0.0143843	0.175057	0.75682	8890
29	Mean L3 in anterior limb of internal capsule on FA skeleton (left)	Neurological	25313	3	0.0144852	0.175073	0.75678	8766
56	Median T2star in hippocampus (left)	Neurological	25034	-1	0.0145498	0.17508	0.756763	8688
199	Weighted-mean OD in tract superior thalamic radiation (left)	Neurological	25700	2	0.0144201	0.175081	0.75676	8845
117	Mean L3 in posterior limb of internal capsule on FA skeleton (right)	Neurological	25314	3	-0.0144316	0.175079	0.756766	8831
1	Volume of grey matter in Precuneous Cortex (left)	Neurological	25842	0	0.0138689	0.17508	0.756765	9562
9	Mean OD in medial lemniscus on FA skeleton (right)	Neurological	25400	-1	-0.0143808	0.175089	0.75674	8893
181	Mean OD in posterior thalamic radiation on FA skeleton (left)	Neurological	25421	-1	0.014431	0.175097	0.756721	8831
167	Mean L2 in sagittal stratum on FA skeleton (right)	Neurological	25278	3	-0.0144259	0.175102	0.756708	8837
192	Weighted-mean MD in tract medial lemniscus (left)	Neurological	25532	-1	-0.0143916	0.175106	0.756699	8879
19	Volume of grey matter in Parahippocampal Gyrus, posterior division (right)	Neurological	25851	-1	0.0138752	0.175107	0.756696	9552
97	Mean L1 in sagittal stratum on FA skeleton (left)	Neurological	25231	3	-0.0143922	0.175112	0.756684	8878
158	Mean FA in cerebral peduncle on FA skeleton (left)	Neurological	25071	-1	0.0143646	0.175116	0.756674	8912
51	Weighted-mean L3 in tract medial lemniscus (right)	Neurological	25641	-1	-0.0144139	0.175121	0.756663	8851
63	Median T2star in hippocampus (right)	Neurological	25035	-1	-0.0145342	0.175123	0.756656	8705
57	Volume of grey matter in Frontal Pole (left)	Neurological	25782	0	0.013868	0.175129	0.756643	9561
197	Mean OD in medial lemniscus on FA skeleton (left)	Neurological	25401	-1	0.0143828	0.175127	0.756647	8889
38	Mean L1 in superior longitudinal fasciculus on FA skeleton (right)	Neurological	25240	3	-0.0144157	0.175139	0.756616	8848
153	Mean ISOVF in superior fronto-occipital fasciculus on FA skeleton (right)	Neurological	25482	-1	-0.014458	0.175146	0.756599	8796
77	Volume of grey matter in Parahippocampal Gyrus, anterior division (right)	Neurological	25849	0	-0.0138555	0.175156	0.756575	9577
191	Amount of warping applied to non-linearly align T1 brain image to standard-space	Neurological	25733	NA	0.0139547	0.175165	0.756553	9441
189	Mean FA in retrolenticular part of internal capsule on FA skeleton (right)	Neurological	25076	2	0.0143855	0.175166	0.756549	8884
195	Weighted-mean L1 in tract cingulate gyrus part of cingulum (right)	Neurological	25574	-1	-0.0143581	0.175166	0.75655	8918
199	Mean MO in superior cerebellar peduncle on FA skeleton (left)	Neurological	25165	-1	0.0143791	0.175167	0.756548	8892
31	Weighted-mean ISOVF in tract forceps minor	Neurological	25715	-1	-0.0144194	0.175173	0.756532	8842
9	Volume of ventricular cerebrospinal fluid	Neurological	25004	-1	-0.0139633	0.175173	0.756533	9429
21	Volume of grey matter in Superior Temporal Gyrus, anterior division (right)	Neurological	25799	0	-0.0138607	0.175177	0.756522	9569
196	Weighted-mean ISOVF in tract anterior thalamic radiation (right)	Neurological	25707	3	-0.0144758	0.175182	0.756511	8773
151	Mean MD in cingulum cingulate gyrus on FA skeleton (left)	Neurological	25139	3	0.0144312	0.175189	0.756492	8827
141	Weighted-mean MO in tract forceps major	Neurological	25552	-1	-0.0144259	0.1752	0.756466	8833
128	Mean L2 in body of corpus callosum on FA skeleton	Neurological	25251	3	-0.0144411	0.175211	0.756437	8814
126	Mean L2 in superior longitudinal fasciculus on FA skeleton (right)	Neurological	25288	3	0.0144294	0.175219	0.75642	8828
98	Mean OD in posterior limb of internal capsule on FA skeleton (left)	Neurological	25411	-1	0.0143579	0.175197	0.756474	8917
5	Volume of grey matter in Superior Temporal Gyrus, anterior division (left)	Neurological	25798	0	0.0138643	0.17522	0.756415	9562
169	Mean ISOVF in cingulum hippocampus on FA skeleton (left)	Neurological	25477	-1	-0.0144406	0.175202	0.756462	8815
46	Mean L1 in anterior limb of internal capsule on FA skeleton (left)	Neurological	25217	3	-0.0144474	0.175218	0.756421	8806
201	Volume of grey matter in Superior Temporal Gyrus, anterior division (right)	Neurological	25799	0	-0.01386	0.175199	0.756469	9569
88	Weighted-mean FA in tract uncinate fasciculus (right)	Neurological	25514	2	-0.014366	0.175196	0.756475	8907
207	Mean ISOVF in sagittal stratum on FA skeleton (right)	Neurological	25470	-1	0.0144322	0.175208	0.756446	8825
121	Weighted-mean ISOVF in tract posterior thalamic radiation (left)	Neurological	25723	-1	0.0144795	0.175217	0.756424	8767
202	Mean ICVF in retrolenticular part of internal capsule on FA skeleton (right)	Neurological	25364	2	-0.014389	0.175207	0.756448	8878
177	Mean ISOVF in genu of corpus callosum on FA skeleton	Neurological	25442	-1	-0.0144605	0.175218	0.756421	8790
148	Mean MD in anterior limb of internal capsule on FA skeleton (right)	Neurological	25120	3	-0.0144751	0.175226	0.756402	8772
137	Weighted-mean ICVF in tract uncinate fasciculus (right)	Neurological	25676	2	-0.0143592	0.175231	0.756388	8914
206	Mean ISOVF in anterior limb of internal capsule on FA skeleton (right)	Neurological	25456	-1	-0.0144617	0.175232	0.756387	8788
37	Mean L1 in corticospinal tract on FA skeleton (left)	Neurological	25207	1	0.0144237	0.175243	0.75636	8834
17	Mean L3 in cingulum cingulate gyrus on FA skeleton (left)	Neurological	25331	3	-0.0144001	0.175241	0.756365	8863
88	Mean MO in posterior limb of internal capsule on FA skeleton (left)	Neurological	25171	-1	0.0144294	0.175242	0.756361	8827
144	Volume of brain, grey+white matter (normalised for head size)	Neurological	25009	2	0.0138331	0.175248	0.756348	9604
8	Mean MO in sagittal stratum on FA skeleton (left)	Neurological	25183	-1	-0.0143963	0.175256	0.756327	8867
206	Mean OD in superior longitudinal fasciculus on FA skeleton (right)	Neurological	25432	-1	-0.0143608	0.175255	0.75633	8911
7	Volume of grey matter in Crus I Cerebellum (left)	Neurological	25900	0	-0.0138734	0.175253	0.756334	9548
105	Weighted-mean OD in tract medial lemniscus (right)	Neurological	25695	-1	-0.0143782	0.175266	0.756303	8889
90	Volume of grey matter in X Cerebellum (vermis)	Neurological	25919	-1	0.0138779	0.175274	0.756282	9541
166	Mean MD in anterior corona radiata on FA skeleton (right)	Neurological	25126	3	-0.0144292	0.175274	0.756283	8826
145	Volume of amygdala (left)	Neurological	25021	-1	-0.0138525	0.175273	0.756284	9576
202	Weighted-mean ICVF in tract forceps minor	Neurological	25661	2	-0.0143842	0.17528	0.756268	8881
173	Weighted-mean ISOVF in tract inferior fronto-occipital fasciculus (left)	Neurological	25716	3	0.0144245	0.175291	0.756241	8831
31	Mean ISOVF in anterior limb of internal capsule on FA skeleton (left)	Neurological	25457	-1	-0.0144895	0.175291	0.756241	8752
234	Mean ICVF in cingulum hippocampus on FA skeleton (right)	Neurological	25380	2	0.0143708	0.175293	0.756236	8897
56	Mean MO in posterior thalamic radiation on FA skeleton (left)	Neurological	25181	-1	0.0144866	0.175301	0.756214	8755
194	90th percentile of z-statistic (in group-defined mask) for faces activation	Neurological	25764	-1	-0.0151248	0.175298	0.756223	8032
202	Mean ISOVF in superior longitudinal fasciculus on FA skeleton (left)	Neurological	25481	3	0.0144404	0.175305	0.756206	8811
127	Mean ICVF in posterior thalamic radiation on FA skeleton (left)	Neurological	25373	2	0.0144045	0.175303	0.756211	8855
160	Weighted-mean MO in tract superior thalamic radiation (right)	Neurological	25566	-1	-0.0143727	0.175311	0.756192	8894
151	Mean L3 in cingulum hippocampus on FA skeleton (right)	Neurological	25332	-1	0.0143974	0.175322	0.756165	8863
31	Mean FA in superior fronto-occipital fasciculus on FA skeleton (left)	Neurological	25099	2	-0.0144356	0.175325	0.756156	8816
122	Volume of white matter	Neurological	25008	0	-0.0138509	0.175323	0.756161	9576
153	Volume of grey matter in Inferior Temporal Gyrus, temporooccipital part (right)	Neurological	25813	-1	0.0138545	0.175323	0.756161	9571
230	Volume of grey matter in Juxtapositional Lobule Cortex (formerly Supplementary Motor Cortex) (left)	Neurological	25832	-1	-0.0138595	0.175325	0.756157	9564
67	Mean OD in cingulum hippocampus on FA skeleton (left)	Neurological	25429	-1	0.0143906	0.175331	0.756142	8871
62	Volume of brain, grey+white matter (normalised for head size)	Neurological	25009	2	0.0138304	0.175332	0.756139	9604
145	Mean L2 in corticospinal tract on FA skeleton (right)	Neurological	25254	1	0.0144337	0.175333	0.756136	8818
52	Volume of caudate (right)	Neurological	25014	0	0.0138867	0.17534	0.756118	9526
50	Mean ISOVF in posterior thalamic radiation on FA skeleton (right)	Neurological	25468	3	-0.0144278	0.17534	0.75612	8825
18	Volume of grey matter in Thalamus (left)	Neurological	25878	-1	0.0138677	0.175343	0.756111	9552
192	Volume of grey matter in Supramarginal Gyrus, anterior division (right)	Neurological	25819	-1	0.0138595	0.175348	0.756099	9563
123	Weighted-mean ISOVF in tract medial lemniscus (left)	Neurological	25721	-1	0.0144068	0.175357	0.756076	8850
84	Volume of grey matter in Juxtapositional Lobule Cortex (formerly Supplementary Motor Cortex) (left)	Neurological	25832	-1	-0.0138585	0.175357	0.756076	9564
136	Volume of grey matter in Precentral Gyrus (right)	Neurological	25795	0	0.0138627	0.17536	0.756069	9558
144	Mean OD in medial lemniscus on FA skeleton (left)	Neurological	25401	-1	-0.0143749	0.175365	0.756056	8889
53	Weighted-mean FA in tract posterior thalamic radiation (right)	Neurological	25508	2	0.0143788	0.17537	0.756044	8884
125	Volume of white matter (normalised for head size)	Neurological	25007	-1	-0.0138541	0.175381	0.756017	9569
12	Volume of grey matter in Parietal Operculum Cortex (left)	Neurological	25866	0	0.0138633	0.175388	0.756001	9556
236	Median T2star in pallidum (right)	Neurological	25033	-1	-0.0144862	0.175387	0.756002	8752
218	Mean OD in posterior limb of internal capsule on FA skeleton (right)	Neurological	25410	-1	-0.0143318	0.175401	0.755967	8941
66	Mean ISOVF in posterior limb of internal capsule on FA skeleton (right)	Neurological	25458	-1	-0.0143985	0.17541	0.755946	8858
196	Mean MO in genu of corpus callosum on FA skeleton	Neurological	25154	-1	0.0144184	0.175425	0.755908	8833
20	Volume of grey matter in Temporal Pole (right)	Neurological	25797	0	-0.0138592	0.175425	0.755908	9560
7	Weighted-mean L3 in tract superior longitudinal fasciculus (left)	Neurological	25644	3	-0.0144208	0.175427	0.755902	8830
53	Mean ISOVF in uncinate fasciculus on FA skeleton (right)	Neurological	25484	-1	0.0143882	0.175428	0.755902	8870
3	Mean L1 in cerebral peduncle on FA skeleton (right)	Neurological	25214	-1	0.0143533	0.175432	0.755892	8913
230	Mean MD in sagittal stratum on FA skeleton (right)	Neurological	25134	3	-0.0144255	0.175432	0.75589	8824
211	Weighted-mean L3 in tract parahippocampal part of cingulum (right)	Neurological	25630	-1	0.0144829	0.175438	0.755877	8754
175	Weighted-mean MO in tract forceps minor	Neurological	25553	-1	0.0143677	0.175436	0.755881	8895
230	Volume of grey matter in Cuneal Cortex (right)	Neurological	25845	0	-0.0138696	0.175464	0.755813	9544
190	Weighted-mean OD in tract acoustic radiation (right)	Neurological	25678	-1	-0.0143649	0.17547	0.755797	8897
134	Weighted-mean L2 in tract inferior longitudinal fasciculus (right)	Neurological	25611	3	-0.0144153	0.175469	0.7558	8835
6	Volume of grey matter in Inferior Temporal Gyrus, temporooccipital part (right)	Neurological	25813	-1	-0.0138494	0.175482	0.755768	9571
235	Number of incorrect matches in round (pilot)	Neurological	10137	NA	-0.075684	0.175493	0.75574	322
26	Mean L3 in tapetum on FA skeleton (right)	Neurological	25342	3	0.014453	0.175493	0.755739	8788
79	90th percentile of z-statistic (in group-defined mask) for faces-shapes contrast	Neurological	25766	-1	0.0150711	0.175494	0.755738	8082
205	Mean ICVF in cingulum cingulate gyrus on FA skeleton (right)	Neurological	25378	2	-0.0143814	0.175509	0.7557	8875
41	Mean ICVF in superior fronto-occipital fasciculus on FA skeleton (left)	Neurological	25387	2	0.0144845	0.175512	0.755693	8749
248	Weighted-mean FA in tract uncinate fasciculus (right)	Neurological	25514	2	-0.0143555	0.175511	0.755695	8907
125	Weighted-mean ICVF in tract cingulate gyrus part of cingulum (right)	Neurological	25655	2	-0.0143492	0.175506	0.755708	8915
100	Mean L3 in tapetum on FA skeleton (left)	Neurological	25343	-1	0.0144485	0.175503	0.755716	8793
5	Mean ISOVF in cingulum hippocampus on FA skeleton (right)	Neurological	25476	-1	0.0144503	0.1755	0.755723	8791
135	Mean ICVF in fornix cres+stria terminalis on FA skeleton (left)	Neurological	25383	2	-0.0143735	0.175505	0.755711	8885
129	Weighted-mean OD in tract parahippocampal part of cingulum (right)	Neurological	25684	-1	-0.014452	0.175522	0.755668	8788
22	Mean L3 in posterior corona radiata on FA skeleton (left)	Neurological	25323	3	-0.0144427	0.17553	0.755649	8799
70	Weighted-mean L3 in tract inferior longitudinal fasciculus (left)	Neurological	25637	3	-0.0144001	0.175535	0.755637	8851
160	Mean ISOVF in posterior limb of internal capsule on FA skeleton (right)	Neurological	25458	-1	-0.0143941	0.175541	0.75562	8858
136	Weighted-mean L1 in tract anterior thalamic radiation (left)	Neurological	25571	3	-0.0143857	0.175552	0.755594	8868
90	Mean MD in cingulum cingulate gyrus on FA skeleton (left)	Neurological	25139	3	-0.014419	0.175552	0.755594	8827
250	Mean OD in body of corpus callosum on FA skeleton	Neurological	25395	-1	0.0143027	0.175557	0.755581	8971
171	Mean L1 in genu of corpus callosum on FA skeleton	Neurological	25202	3	0.0143889	0.175554	0.75559	8864
24	Volume of amygdala (left)	Neurological	25021	-1	-0.0138428	0.175577	0.755532	9576
13	Volume of grey matter in Angular Gyrus (left)	Neurological	25822	-1	-0.0138601	0.175579	0.755529	9552
42	Volume of grey matter in Heschl's Gyrus (includes H1 and H2) (left)	Neurological	25870	0	-0.0138813	0.175599	0.755478	9522
68	Mean FA in inferior cerebellar peduncle on FA skeleton (left)	Neurological	25067	-1	0.0144144	0.175593	0.755492	8831
131	Weighted-mean L2 in tract acoustic radiation (left)	Neurological	25596	-1	0.0143736	0.175598	0.75548	8881
204	Volume of grey matter in Frontal Medial Cortex (right)	Neurological	25831	-1	0.0138508	0.175596	0.755485	9564
33	Mean MO in posterior corona radiata on FA skeleton (right)	Neurological	25178	-1	0.0143854	0.175608	0.755455	8866
79	Mean MO in superior corona radiata on FA skeleton (right)	Neurological	25176	-1	-0.0143806	0.175605	0.755463	8872
200	Volume of grey matter in Middle Temporal Gyrus, posterior division (left)	Neurological	25804	0	-0.0138606	0.175607	0.755458	9550
49	Mean ISOVF in superior corona radiata on FA skeleton (left)	Neurological	25465	3	-0.0144326	0.175613	0.755444	8808
40	Weighted-mean MD in tract cingulate gyrus part of cingulum (left)	Neurological	25519	3	-0.0143753	0.175621	0.755424	8878
114	Mean MD in anterior limb of internal capsule on FA skeleton (left)	Neurological	25121	3	-0.0144789	0.175629	0.755403	8751
30	Volume of grey matter in Postcentral Gyrus (left)	Neurological	25814	0	-0.0138621	0.17563	0.755402	9547
141	Mean FA in posterior corona radiata on FA skeleton (right)	Neurological	25082	2	0.014427	0.175633	0.755393	8814
30	Number of dMRI outlier slices detected and corrected	Neurological	25746	NA	-0.014482	0.175638	0.755381	8747
57	Weighted-mean ICVF in tract medial lemniscus (left)	Neurological	25667	2	-0.0143472	0.175639	0.75538	8912
48	Mean L1 in cingulum cingulate gyrus on FA skeleton (right)	Neurological	25234	-1	-0.0143786	0.175642	0.755373	8873
19	Weighted-mean L2 in tract middle cerebellar peduncle	Neurological	25612	-1	-0.0144226	0.175642	0.755372	8819
66	Mean ISOVF in anterior limb of internal capsule on FA skeleton (right)	Neurological	25456	-1	-0.0144478	0.175647	0.75536	8788
43	Mean L2 in medial lemniscus on FA skeleton (left)	Neurological	25257	-1	-0.0143914	0.175649	0.755355	8857
228	Mean FA in cerebral peduncle on FA skeleton (right)	Neurological	25070	-1	0.0143554	0.17566	0.755327	8901
185	Mean L3 in superior cerebellar peduncle on FA skeleton (right)	Neurological	25308	-1	-0.0143909	0.175662	0.755322	8857
44	Weighted-mean L2 in tract cingulate gyrus part of cingulum (right)	Neurological	25601	3	-0.0143544	0.175664	0.755316	8902
207	Mean MD in anterior corona radiata on FA skeleton (right)	Neurological	25126	3	-0.014416	0.175667	0.75531	8826
54	Volume of grey matter in VIIIa Cerebellum (left)	Neurological	25909	0	-0.0138585	0.175672	0.755297	9550
104	Mean MO in posterior limb of internal capsule on FA skeleton (left)	Neurological	25171	-1	0.0144149	0.175676	0.755287	8827
83	Weighted-mean L1 in tract corticospinal tract (left)	Neurological	25577	-1	-0.0143083	0.175675	0.755289	8959
244	Mean L1 in splenium of corpus callosum on FA skeleton	Neurological	25204	-1	0.0143544	0.17569	0.755252	8901
72	Volume of grey matter in Hippocampus (left)	Neurological	25886	0	0.0138674	0.175691	0.755251	9537
150	Mean ISOVF in posterior thalamic radiation on FA skeleton (left)	Neurological	25469	-1	0.0144412	0.175697	0.755235	8794
141	Weighted-mean L3 in tract medial lemniscus (right)	Neurological	25641	-1	0.0143945	0.175702	0.755224	8851
41	Mean L1 in superior corona radiata on FA skeleton (right)	Neurological	25224	3	-0.0144146	0.17571	0.755204	8826
13	Volume of grey matter in Temporal Pole (left)	Neurological	25796	0	-0.0138559	0.175708	0.755208	9552
153	Mean L1 in superior cerebellar peduncle on FA skeleton (right)	Neurological	25212	-1	-0.0143433	0.175709	0.755205	8914
25	Mean FA in medial lemniscus on FA skeleton (left)	Neurological	25065	-1	0.0143647	0.175718	0.755183	8887
30	Volume of ventricular cerebrospinal fluid (normalised for head size)	Neurological	25003	-1	0.013939	0.175741	0.755126	9437
35	Volume of grey matter in Middle Temporal Gyrus, anterior division (right)	Neurological	25803	0	0.0138579	0.175738	0.755135	9548
60	Mean L2 in superior fronto-occipital fasciculus on FA skeleton (left)	Neurological	25291	-1	-0.0145319	0.175738	0.755135	8683
157	Mean ICVF in superior cerebellar peduncle on FA skeleton (right)	Neurological	25356	-1	-0.0143511	0.17574	0.75513	8903
253	Weighted-mean FA in tract inferior longitudinal fasciculus (left)	Neurological	25502	2	0.0143606	0.175745	0.755116	8891
105	Weighted-mean L1 in tract superior longitudinal fasciculus (left)	Neurological	25590	3	-0.01441	0.17575	0.755104	8830
208	Weighted-mean MO in tract inferior fronto-occipital fasciculus (right)	Neurological	25555	-1	0.0143353	0.175756	0.755089	8922
255	Mean L2 in inferior cerebellar peduncle on FA skeleton (right)	Neurological	25258	-1	-0.0144213	0.175755	0.755093	8816
243	Volume of grey matter in Middle Temporal Gyrus, posterior division (left)	Neurological	25804	0	-0.0138557	0.17576	0.755079	9550
57	Weighted-mean ICVF in tract parahippocampal part of cingulum (left)	Neurological	25656	2	-0.0143663	0.175769	0.755058	8883
139	Volume of grey matter in Subcallosal Cortex (left)	Neurological	25834	0	0.0138598	0.175767	0.755062	9544
137	Weighted-mean MD in tract inferior fronto-occipital fasciculus (right)	Neurological	25528	3	0.014367	0.175773	0.755049	8882
172	Weighted-mean L3 in tract posterior thalamic radiation (left)	Neurological	25642	3	0.0144441	0.175782	0.755026	8787
248	Number of dMRI outlier slices detected and corrected	Neurological	25746	NA	-0.0144771	0.175784	0.755021	8747
171	Mean L1 in splenium of corpus callosum on FA skeleton	Neurological	25204	-1	0.0143512	0.175787	0.755013	8901
84	Mean MD in external capsule on FA skeleton (left)	Neurological	25137	3	-0.0144371	0.175795	0.754994	8795
231	Mean ICVF in superior longitudinal fasciculus on FA skeleton (right)	Neurological	25384	2	0.0143854	0.175805	0.754969	8858
91	Weighted-mean OD in tract middle cerebellar peduncle	Neurological	25693	-1	-0.0143192	0.175806	0.754966	8940
187	Volume of grey matter in Cuneal Cortex (left)	Neurological	25844	0	0.0138577	0.175812	0.754951	9545
20	Mean FA in posterior corona radiata on FA skeleton (right)	Neurological	25082	2	0.014421	0.175811	0.754953	8814
40	Inverted contrast-to-noise ratio in T1	Neurological	25735	-1	0.013879	0.175829	0.754911	9515
149	Mean ICVF in cerebral peduncle on FA skeleton (left)	Neurological	25359	-1	0.014344	0.175832	0.754903	8908
84	Weighted-mean MD in tract medial lemniscus (right)	Neurological	25533	-1	-0.0143696	0.175839	0.754886	8876
222	Weighted-mean L1 in tract superior longitudinal fasciculus (left)	Neurological	25590	3	0.0144069	0.175843	0.754876	8830
207	Mean L2 in inferior cerebellar peduncle on FA skeleton (right)	Neurological	25258	-1	-0.0144184	0.175841	0.754879	8816
123	Mean MO in splenium of corpus callosum on FA skeleton	Neurological	25156	-1	-0.0143466	0.17585	0.754857	8904
57	Weighted-mean ISOVF in tract cingulate gyrus part of cingulum (left)	Neurological	25708	-1	-0.0143911	0.175852	0.754854	8849
93	Weighted-mean MD in tract forceps major	Neurological	25525	-1	0.0143859	0.175862	0.754829	8855
170	Mean ICVF in retrolenticular part of internal capsule on FA skeleton (left)	Neurological	25365	2	0.0143679	0.175867	0.754815	8877
28	Mean L1 in uncinate fasciculus on FA skeleton (left)	Neurological	25245	-1	0.0143687	0.175868	0.754814	8876
2	Volume of grey matter in Lateral Occipital Cortex, inferior division (left)	Neurological	25826	-1	0.0138455	0.175876	0.754792	9559
197	Mean L3 in posterior thalamic radiation on FA skeleton (left)	Neurological	25325	3	0.0144369	0.175876	0.754793	8792
230	Mean OD in posterior thalamic radiation on FA skeleton (right)	Neurological	25420	-1	0.0143959	0.175879	0.754787	8842
71	Mean MD in sagittal stratum on FA skeleton (right)	Neurological	25134	3	-0.0144104	0.175884	0.754773	8824
47	Volume of grey matter in Caudate (right)	Neurological	25881	-1	0.0139456	0.175883	0.754776	9422
47	Mean MD in cingulum cingulate gyrus on FA skeleton (right)	Neurological	25138	3	-0.0144074	0.175875	0.754795	8828
118	Volume of grey matter in Crus I Cerebellum (vermis)	Neurological	25901	-1	0.0138445	0.175883	0.754776	9560
106	Volume of grey matter in Lateral Occipital Cortex, inferior division (left)	Neurological	25826	-1	-0.013845	0.17589	0.754759	9559
50	Weighted-mean FA in tract superior thalamic radiation (right)	Neurological	25512	2	0.0143776	0.175893	0.754751	8864
178	Volume of grey matter in Juxtapositional Lobule Cortex (formerly Supplementary Motor Cortex) (right)	Neurological	25833	-1	0.0138442	0.175892	0.754753	9560
62	Weighted-mean FA in tract inferior longitudinal fasciculus (right)	Neurological	25503	2	0.0143617	0.175906	0.754719	8883
248	Mean MD in middle cerebellar peduncle on FA skeleton	Neurological	25104	1	0.0143754	0.175908	0.754715	8866
0	Mean L3 in splenium of corpus callosum on FA skeleton	Neurological	25300	3	0.0143896	0.175898	0.754739	8849
118	Mean MD in medial lemniscus on FA skeleton (right)	Neurological	25112	1	0.0143838	0.175901	0.754731	8856
15	Mean MO in external capsule on FA skeleton (left)	Neurological	25185	-1	0.014387	0.175903	0.754727	8852
254	Mean L2 in medial lemniscus on FA skeleton (left)	Neurological	25257	-1	0.0143828	0.175907	0.754718	8857
105	Mean OD in anterior limb of internal capsule on FA skeleton (left)	Neurological	25409	-1	-0.0143245	0.175912	0.754705	8929
116	Median z-statistic (in group-defined mask) for shapes activation	Neurological	25042	-1	0.0150044	0.17592	0.754685	8138
119	Mean L1 in inferior cerebellar peduncle on FA skeleton (right)	Neurological	25210	-1	-0.0143629	0.175921	0.754682	8881
95	Mean MD in anterior limb of internal capsule on FA skeleton (right)	Neurological	25120	3	0.0144514	0.175933	0.754653	8772
145	Weighted-mean OD in tract posterior thalamic radiation (right)	Neurological	25697	-1	0.0143389	0.175938	0.754639	8910
179	Weighted-mean ISOVF in tract anterior thalamic radiation (left)	Neurological	25706	3	-0.0144151	0.175939	0.754637	8816
61	Mean OD in superior fronto-occipital fasciculus on FA skeleton (left)	Neurological	25435	-1	-0.0143438	0.175935	0.754647	8904
228	Mean FA in middle cerebellar peduncle on FA skeleton	Neurological	25056	-1	0.0143555	0.175949	0.754612	8889
75	Weighted-mean L1 in tract acoustic radiation (left)	Neurological	25569	-1	0.0143339	0.175944	0.754627	8916
213	Mean MD in posterior thalamic radiation on FA skeleton (right)	Neurological	25132	3	0.0144303	0.175949	0.754613	8797
1	Mean OD in tapetum on FA skeleton (left)	Neurological	25439	-1	-0.0143822	0.175949	0.754612	8856
196	Mean L1 in superior corona radiata on FA skeleton (right)	Neurological	25224	3	-0.0144063	0.17596	0.754586	8826
69	Volume of grey matter in Lingual Gyrus (left)	Neurological	25852	0	0.0138507	0.175962	0.75458	9548
30	Volume of grey matter in VIIb Cerebellum (vermis)	Neurological	25907	0	-0.0138368	0.175965	0.754574	9567
24	Weighted-mean MD in tract medial lemniscus (right)	Neurological	25533	-1	-0.0143652	0.175971	0.754558	8876
248	Mean ISOVF in anterior corona radiata on FA skeleton (right)	Neurological	25462	3	0.0143701	0.17597	0.75456	8870
155	Volume of grey matter in Middle Temporal Gyrus, temporooccipital part (left)	Neurological	25806	-1	0.0138373	0.175975	0.75455	9566
105	Mean OD in fornix cres+stria terminalis on FA skeleton (left)	Neurological	25431	-1	-0.014391	0.175977	0.754543	8844
33	Weighted-mean L1 in tract inferior fronto-occipital fasciculus (left)	Neurological	25581	3	0.0143206	0.175981	0.754533	8931
49	Weighted-mean L1 in tract parahippocampal part of cingulum (right)	Neurological	25576	-1	-0.0143981	0.175984	0.754527	8835
185	Mean MO in inferior cerebellar peduncle on FA skeleton (right)	Neurological	25162	-1	0.0144283	0.175986	0.754521	8798
32	Mean FA in cingulum hippocampus on FA skeleton (right)	Neurological	25092	-1	0.0143723	0.176002	0.754482	8866
179	Mean OD in external capsule on FA skeleton (left)	Neurological	25425	-1	-0.0143418	0.175997	0.754495	8904
233	Volume of grey matter in Superior Temporal Gyrus, posterior division (right)	Neurological	25801	0	0.0138482	0.175996	0.754498	9550
211	Mean MD in pontine crossing tract on FA skeleton	Neurological	25105	1	-0.0144056	0.176003	0.754481	8825
92	Volume of brain stem + 4th ventricle	Neurological	25025	0	-0.0138393	0.176002	0.754482	9562
95	Mean MD in superior corona radiata on FA skeleton (right)	Neurological	25128	3	0.0144041	0.175999	0.75449	8827
105	Mean L1 in medial lemniscus on FA skeleton (right)	Neurological	25208	1	0.0143881	0.175991	0.75451	8847
126	Volume of grey matter in Inferior Temporal Gyrus, posterior division (left)	Neurological	25810	0	-0.0138461	0.176014	0.754452	9552
129	Mean L1 in sagittal stratum on FA skeleton (left)	Neurological	25231	3	0.0143621	0.176018	0.754444	8878
207	Mean ISOVF in anterior limb of internal capsule on FA skeleton (left)	Neurological	25457	-1	-0.014465	0.17602	0.754438	8752
47	Mean L1 in cingulum hippocampus on FA skeleton (right)	Neurological	25236	-1	0.0143506	0.176022	0.754433	8892
94	Weighted-mean OD in tract superior longitudinal fasciculus (left)	Neurological	25698	-1	0.0143681	0.17603	0.754413	8870
152	Weighted-mean ISOVF in tract inferior longitudinal fasciculus (left)	Neurological	25718	3	-0.0144081	0.176028	0.754419	8821
0	Mean MO in uncinate fasciculus on FA skeleton (left)	Neurological	25197	-1	-0.0144121	0.17603	0.754412	8816
194	Mean OD in fornix cres+stria terminalis on FA skeleton (left)	Neurological	25431	-1	-0.0143889	0.176041	0.754386	8844
152	Volume of grey matter in Intracalcarine Cortex (left)	Neurological	25828	0	-0.0138603	0.176046	0.754373	9531
237	Mean L3 in superior cerebellar peduncle on FA skeleton (left)	Neurological	25309	-1	0.0143571	0.176045	0.754377	8883
37	Mean ICVF in cingulum hippocampus on FA skeleton (left)	Neurological	25381	2	-0.014358	0.176043	0.754381	8882
37	Volume of grey matter in Frontal Operculum Cortex (right)	Neurological	25863	0	-0.0138494	0.176049	0.754366	9546
51	Volume of grey matter in VIIb Cerebellum (vermis)	Neurological	25907	0	0.0138341	0.17605	0.754365	9567
116	Volume of brain stem + 4th ventricle	Neurological	25025	0	-0.0138376	0.176054	0.754355	9562
117	Mean ISOVF in anterior limb of internal capsule on FA skeleton (right)	Neurological	25456	-1	-0.0144339	0.176062	0.754333	8788
4	Mean FA in uncinate fasciculus on FA skeleton (right)	Neurological	25100	-1	0.0143606	0.176062	0.754334	8878
38	Mean ICVF in corticospinal tract on FA skeleton (right)	Neurological	25350	-1	0.0143864	0.176067	0.754323	8846
208	Mean MD in fornix cres+stria terminalis on FA skeleton (left)	Neurological	25143	-1	0.0144193	0.176083	0.754282	8805
107	Volume of grey matter in VIIb Cerebellum (left)	Neurological	25906	0	0.0138744	0.176085	0.754278	9510
100	Weighted-mean L1 in tract anterior thalamic radiation (right)	Neurological	25572	3	0.0143608	0.176081	0.754288	8877
39	Volume of grey matter in Heschl's Gyrus (includes H1 and H2) (left)	Neurological	25870	0	0.0138658	0.176081	0.754288	9522
39	Mean OD in fornix cres+stria terminalis on FA skeleton (right)	Neurological	25430	-1	0.0143893	0.176101	0.754237	8841
249	Mean FA in external capsule on FA skeleton (right)	Neurological	25088	2	-0.0143753	0.176108	0.754222	8858
139	Weighted-mean L1 in tract acoustic radiation (right)	Neurological	25570	-1	-0.0143417	0.17612	0.754192	8899
204	Mean ISOVF in anterior corona radiata on FA skeleton (left)	Neurological	25463	3	-0.0144048	0.176127	0.754174	8821
91	Weighted-mean ICVF in tract uncinate fasciculus (left)	Neurological	25675	2	-0.0143459	0.176116	0.754201	8894
143	Volume of grey matter in VIIb Cerebellum (left)	Neurological	25906	0	0.0138732	0.176123	0.754184	9510
158	Mean L1 in cerebral peduncle on FA skeleton (right)	Neurological	25214	-1	0.0143308	0.176111	0.754215	8913
206	Volume of grey matter in Paracingulate Gyrus (left)	Neurological	25836	0	0.0138442	0.17612	0.754192	9550
45	Weighted-mean MO in tract corticospinal tract (right)	Neurological	25551	-1	0.0143468	0.176113	0.754209	8893
95	Mean ICVF in uncinate fasciculus on FA skeleton (left)	Neurological	25389	2	-0.0143378	0.176116	0.754202	8904
248	Mean L2 in tapetum on FA skeleton (right)	Neurological	25294	-1	0.0144278	0.176123	0.754183	8793
79	Mean ISOVF in anterior limb of internal capsule on FA skeleton (left)	Neurological	25457	-1	-0.0144613	0.176132	0.754162	8752
205	Weighted-mean FA in tract forceps major	Neurological	25498	-1	-0.0143485	0.176133	0.754159	8890
107	Mean MO in inferior cerebellar peduncle on FA skeleton (left)	Neurological	25163	-1	0.014427	0.176146	0.754127	8793
149	Mean MD in medial lemniscus on FA skeleton (right)	Neurological	25112	1	-0.0143755	0.176149	0.75412	8856
17	Mean FA in inferior cerebellar peduncle on FA skeleton (right)	Neurological	25066	-1	0.014369	0.176151	0.754116	8864
109	Weighted-mean ICVF in tract anterior thalamic radiation (right)	Neurological	25653	2	-0.0143498	0.176169	0.754071	8887
163	Mean MO in cingulum hippocampus on FA skeleton (left)	Neurological	25189	-1	0.0143985	0.176167	0.754076	8827
198	Mean MO in superior longitudinal fasciculus on FA skeleton (left)	Neurological	25193	-1	0.0143434	0.17619	0.754019	8894
209	Weighted-mean L2 in tract forceps major	Neurological	25606	-1	0.0144	0.176198	0.754	8824
158	Volume of grey matter in X Cerebellum (vermis)	Neurological	25919	-1	0.0138481	0.176202	0.753989	9541
225	Weighted-mean L3 in tract middle cerebellar peduncle	Neurological	25639	-1	-0.0144039	0.176203	0.753988	8819
177	Mean MD in sagittal stratum on FA skeleton (right)	Neurological	25134	3	0.0143998	0.176201	0.753991	8824
88	Mean OD in inferior cerebellar peduncle on FA skeleton (right)	Neurological	25402	-1	-0.0143887	0.176195	0.754007	8838
232	Weighted-mean MO in tract inferior longitudinal fasciculus (left)	Neurological	25556	-1	0.0143447	0.176201	0.753992	8892
127	Weighted-mean L1 in tract cingulate gyrus part of cingulum (left)	Neurological	25573	3	-0.0143559	0.176205	0.753982	8878
47	Mean ICVF in sagittal stratum on FA skeleton (left)	Neurological	25375	2	0.0143604	0.176215	0.753957	8872
191	Weighted-mean MD in tract medial lemniscus (left)	Neurological	25532	-1	-0.0143548	0.176213	0.753961	8879
56	Mean ICVF in anterior limb of internal capsule on FA skeleton (right)	Neurological	25360	2	0.0143863	0.176217	0.753951	8840
155	Volume of grey matter in Middle Frontal Gyrus (right)	Neurological	25789	0	0.013833	0.176219	0.753947	9561
40	Volume of grey matter in Paracingulate Gyrus (right)	Neurological	25837	0	0.0138409	0.176222	0.753941	9550
241	Mean L1 in superior corona radiata on FA skeleton (left)	Neurological	25225	3	-0.0144063	0.176227	0.753929	8815
42	Mean OD in posterior corona radiata on FA skeleton (right)	Neurological	25418	-1	-0.0143284	0.176231	0.753918	8911
242	90th percentile of BOLD effect (in group-defined mask) for faces activation	Neurological	25763	-1	-0.0151257	0.176243	0.753887	7996
108	Mean MO in inferior cerebellar peduncle on FA skeleton (left)	Neurological	25163	-1	-0.0144235	0.176252	0.753865	8793
26	Weighted-mean ICVF in tract acoustic radiation (left)	Neurological	25650	2	-0.0143245	0.176252	0.753867	8915
12	Volume of grey matter in Precentral Gyrus (right)	Neurological	25795	0	0.0138337	0.176265	0.753833	9558
92	Weighted-mean OD in tract inferior longitudinal fasciculus (right)	Neurological	25692	-1	0.0143482	0.176267	0.75383	8885
236	Weighted-mean ICVF in tract superior longitudinal fasciculus (left)	Neurological	25671	2	0.0143733	0.176265	0.753834	8854
249	Mean ICVF in superior corona radiata on FA skeleton (right)	Neurological	25368	2	-0.0143758	0.176264	0.753837	8851
46	Discrepancy between rfMRI brain image and T1 brain image	Neurological	25739	-1	0.0141557	0.17627	0.753822	9128
107	Volume of grey matter in V Cerebellum (left)	Neurological	25895	0	0.0138314	0.176272	0.753818	9561
66	90th percentile of z-statistic (in group-defined amygdala activation mask) for faces-shapes contrast	Neurological	25768	-1	-0.0150504	0.176275	0.753808	8075
126	Weighted-mean ICVF in tract inferior fronto-occipital fasciculus (left)	Neurological	25662	2	-0.0143421	0.17628	0.753798	8892
95	Mean ICVF in superior longitudinal fasciculus on FA skeleton (right)	Neurological	25384	2	-0.0143696	0.176279	0.753799	8858
186	Weighted-mean L3 in tract parahippocampal part of cingulum (left)	Neurological	25629	-1	-0.0144786	0.176283	0.75379	8725
139	Mean MO in posterior limb of internal capsule on FA skeleton (right)	Neurological	25170	-1	-0.0143896	0.176312	0.753718	8832
36	Mean ICVF in cingulum cingulate gyrus on FA skeleton (right)	Neurological	25378	2	0.0143548	0.176311	0.75372	8875
93	Mean L2 in fornix cres+stria terminalis on FA skeleton (right)	Neurological	25286	3	0.0144221	0.176295	0.753761	8793
202	Volume of grey matter in Planum Polare (left)	Neurological	25868	0	-0.0138456	0.176302	0.753743	9540
76	Weighted-mean L2 in tract corticospinal tract (left)	Neurological	25604	3	0.0143203	0.176304	0.753738	8918
182	Weighted-mean FA in tract acoustic radiation (left)	Neurological	25488	-1	0.0143316	0.176303	0.753741	8904
19	Weighted-mean L3 in tract cingulate gyrus part of cingulum (left)	Neurological	25627	3	-0.0143577	0.176296	0.753757	8872
209	Mean MO in retrolenticular part of internal capsule on FA skeleton (right)	Neurological	25172	-1	-0.0143774	0.176312	0.753719	8847
96	90th percentile of z-statistic (in group-defined mask) for faces-shapes contrast	Neurological	25766	-1	0.0150434	0.176289	0.753774	8082
179	Mean ISOVF in uncinate fasciculus on FA skeleton (left)	Neurological	25485	-1	-0.0144094	0.176308	0.753729	8808
188	Weighted-mean L3 in tract anterior thalamic radiation (right)	Neurological	25626	3	-0.0144047	0.176302	0.753742	8814
185	Mean MD in posterior corona radiata on FA skeleton (right)	Neurological	25130	3	-0.0144453	0.176315	0.753712	8764
230	Mean L2 in retrolenticular part of internal capsule on FA skeleton (left)	Neurological	25269	3	-0.0143837	0.176319	0.7537	8839
48	Weighted-mean MD in tract corticospinal tract (left)	Neurological	25523	-1	-0.0143156	0.176324	0.753688	8923
62	Mean L3 in posterior thalamic radiation on FA skeleton (right)	Neurological	25324	3	-0.0144176	0.176332	0.753669	8797
190	Mean FA in sagittal stratum on FA skeleton (right)	Neurological	25086	2	-0.0143533	0.176331	0.753671	8876
57	Weighted-mean ICVF in tract medial lemniscus (right)	Neurological	25668	-1	-0.0143108	0.176348	0.753629	8928
227	Mean L1 in superior longitudinal fasciculus on FA skeleton (left)	Neurological	25241	3	0.0143878	0.176344	0.75364	8833
125	Mean MD in uncinate fasciculus on FA skeleton (right)	Neurological	25148	-1	0.0143351	0.176344	0.753639	8898
86	Mean L1 in inferior cerebellar peduncle on FA skeleton (right)	Neurological	25210	-1	-0.0143487	0.176348	0.75363	8881
176	Mean OD in pontine crossing tract on FA skeleton	Neurological	25393	-1	0.0143181	0.176346	0.753634	8919
195	Mean FA in sagittal stratum on FA skeleton (right)	Neurological	25086	2	0.0143526	0.176353	0.753617	8876
254	Mean ICVF in tapetum on FA skeleton (right)	Neurological	25390	2	-0.0143943	0.176367	0.753582	8824
43	Volume of grey matter in Amygdala (left)	Neurological	25888	0	-0.0138486	0.176367	0.753582	9533
6	Volume of grey matter in Temporal Fusiform Cortex, posterior division (right)	Neurological	25857	0	-0.0138288	0.176374	0.753565	9560
12	Mean ICVF in superior fronto-occipital fasciculus on FA skeleton (right)	Neurological	25386	2	0.0144373	0.17638	0.753552	8771
152	Weighted-mean ISOVF in tract parahippocampal part of cingulum (right)	Neurological	25711	-1	-0.0144505	0.17638	0.75355	8755
21	Volume of grey matter in Thalamus (left)	Neurological	25878	-1	-0.0138342	0.176388	0.75353	9552
103	Weighted-mean ISOVF in tract uncinate fasciculus (left)	Neurological	25729	-1	0.0143479	0.176397	0.75351	8880
27	Weighted-mean L2 in tract middle cerebellar peduncle	Neurological	25612	-1	0.0143973	0.176399	0.753504	8819
194	Volume of grey matter in Lingual Gyrus (left)	Neurological	25852	0	0.0138367	0.1764	0.753502	9548
174	Mean L1 in medial lemniscus on FA skeleton (left)	Neurological	25209	1	-0.0143963	0.176404	0.753491	8820
255	Weighted-mean MO in tract middle cerebellar peduncle	Neurological	25558	-1	-0.0143163	0.176403	0.753495	8919
133	Weighted-mean ICVF in tract parahippocampal part of cingulum (left)	Neurological	25656	2	-0.0143449	0.176412	0.753472	8883
56	Mean L1 in sagittal stratum on FA skeleton (right)	Neurological	25230	3	-0.014348	0.176417	0.75346	8879
151	Weighted-mean ICVF in tract parahippocampal part of cingulum (left)	Neurological	25656	2	-0.0143445	0.176424	0.753443	8883
91	Mean ICVF in corticospinal tract on FA skeleton (left)	Neurological	25351	-1	-0.0143694	0.176432	0.753423	8852
43	Weighted-mean ICVF in tract medial lemniscus (right)	Neurological	25668	-1	-0.0143076	0.176448	0.753384	8928
209	Volume of grey matter in Paracingulate Gyrus (left)	Neurological	25836	0	-0.0138341	0.176434	0.753417	9550
163	Weighted-mean MD in tract inferior longitudinal fasciculus (right)	Neurological	25530	3	0.0143746	0.176445	0.75339	8845
77	Mean MD in genu of corpus callosum on FA skeleton	Neurological	25106	3	0.0143917	0.176446	0.753387	8824
139	Weighted-mean MO in tract superior thalamic radiation (left)	Neurological	25565	-1	-0.0143366	0.176445	0.753391	8892
214	Mean OD in superior cerebellar peduncle on FA skeleton (right)	Neurological	25404	-1	0.0142976	0.176435	0.753415	8941
144	Mean ICVF in corticospinal tract on FA skeleton (left)	Neurological	25351	-1	0.014369	0.176444	0.753392	8852
246	Mean L1 in genu of corpus callosum on FA skeleton	Neurological	25202	3	0.0143592	0.176444	0.753393	8864
254	Weighted-mean L1 in tract middle cerebellar peduncle	Neurological	25585	-1	0.0143087	0.176438	0.753408	8927
217	Mean MD in tapetum on FA skeleton (left)	Neurological	25151	3	0.014429	0.176433	0.753419	8779
144	Weighted-mean FA in tract forceps minor	Neurological	25499	2	0.0143146	0.176428	0.753432	8920
203	Mean OD in superior cerebellar peduncle on FA skeleton (left)	Neurological	25405	-1	-0.0142938	0.176451	0.753376	8945
89	Weighted-mean MO in tract uncinate fasciculus (left)	Neurological	25567	-1	-0.0143515	0.176457	0.753361	8873
191	Mean FA in anterior corona radiata on FA skeleton (right)	Neurological	25078	2	-0.0143498	0.17646	0.753353	8875
74	Volume of grey matter in Cuneal Cortex (right)	Neurological	25845	0	0.0138374	0.176469	0.753332	9544
119	Mean MO in cingulum hippocampus on FA skeleton (right)	Neurological	25188	-1	-0.0143902	0.176467	0.753336	8825
75	Mean L1 in body of corpus callosum on FA skeleton	Neurological	25203	-1	0.0143471	0.176469	0.753332	8878
230	Mean L3 in fornix cres+stria terminalis on FA skeleton (left)	Neurological	25335	3	-0.0144096	0.176472	0.753325	8801
115	Weighted-mean ICVF in tract acoustic radiation (right)	Neurological	25651	2	0.0143146	0.176476	0.753314	8918
123	Weighted-mean OD in tract posterior thalamic radiation (right)	Neurological	25697	-1	0.014321	0.176477	0.753311	8910
148	Weighted-mean MO in tract inferior fronto-occipital fasciculus (right)	Neurological	25555	-1	-0.0143112	0.176483	0.753298	8922
207	Mean ICVF in anterior limb of internal capsule on FA skeleton (right)	Neurological	25360	2	0.0143769	0.176498	0.75326	8840
34	Weighted-mean OD in tract parahippocampal part of cingulum (right)	Neurological	25684	-1	-0.0144198	0.176485	0.753291	8788
189	Mean FA in posterior limb of internal capsule on FA skeleton (left)	Neurological	25075	2	-0.0143561	0.176489	0.753283	8866
211	Mean OD in middle cerebellar peduncle on FA skeleton	Neurological	25392	-1	-0.014339	0.176493	0.753273	8887
209	Volume of grey matter in Crus I Cerebellum (vermis)	Neurological	25901	-1	-0.0138249	0.176496	0.753266	9560
227	Mean ICVF in external capsule on FA skeleton (left)	Neurological	25377	2	-0.0143616	0.176494	0.75327	8859
136	Mean L1 in anterior corona radiata on FA skeleton (right)	Neurological	25222	3	-0.0143704	0.176499	0.753258	8848
223	Mean OD in middle cerebellar peduncle on FA skeleton	Neurological	25392	-1	0.0143386	0.176505	0.753244	8887
131	Mean MO in anterior limb of internal capsule on FA skeleton (right)	Neurological	25168	-1	0.014349	0.176509	0.753234	8874
166	Weighted-mean ICVF in tract posterior thalamic radiation (right)	Neurological	25670	2	0.0143357	0.176519	0.753209	8890
72	Mean OD in sagittal stratum on FA skeleton (left)	Neurological	25423	-1	-0.0143673	0.17652	0.753207	8851
29	Mean MD in external capsule on FA skeleton (left)	Neurological	25137	3	-0.0144129	0.176522	0.753201	8795
56	Weighted-mean OD in tract uncinate fasciculus (right)	Neurological	25703	-1	0.0143353	0.176534	0.753172	8890
60	Mean MO in cingulum hippocampus on FA skeleton (right)	Neurological	25188	-1	0.0143879	0.176535	0.75317	8825
84	Volume of grey matter in Thalamus (left)	Neurological	25878	-1	0.0138295	0.176534	0.753172	9552
238	Weighted-mean OD in tract uncinate fasciculus (left)	Neurological	25702	-1	0.0143117	0.17654	0.753156	8919
140	Weighted-mean ISOVF in tract acoustic radiation (right)	Neurological	25705	-1	0.0143802	0.176547	0.753139	8834
65	Volume of grey matter	Neurological	25006	0	0.0138108	0.176553	0.753124	9577
76	Weighted-mean MO in tract corticospinal tract (right)	Neurological	25551	-1	-0.014332	0.176558	0.753113	8893
7	Volume of thalamus (right)	Neurological	25012	0	-0.0138344	0.176561	0.753105	9544
206	Mean MD in cingulum cingulate gyrus on FA skeleton (left)	Neurological	25139	3	-0.0143855	0.176559	0.753109	8827
159	Mean FA in medial lemniscus on FA skeleton (left)	Neurological	25065	-1	0.0143367	0.176563	0.753101	8887
244	Volume of grey matter in Putamen (left)	Neurological	25882	-1	-0.0138554	0.176565	0.753095	9515
98	Mean ICVF in cingulum cingulate gyrus on FA skeleton (left)	Neurological	25379	2	-0.0143455	0.176566	0.753093	8876
236	Mean L3 in cingulum hippocampus on FA skeleton (left)	Neurological	25333	-1	-0.0143517	0.176573	0.753076	8868
137	Weighted-mean OD in tract inferior fronto-occipital fasciculus (right)	Neurological	25690	-1	-0.0143251	0.176573	0.753075	8901
177	Weighted-mean ICVF in tract inferior longitudinal fasciculus (right)	Neurological	25665	2	-0.0143313	0.176581	0.753056	8893
232	Mean MO in inferior cerebellar peduncle on FA skeleton (right)	Neurological	25162	-1	0.0144085	0.17658	0.753058	8798
34	Weighted-mean ISOVF in tract posterior thalamic radiation (right)	Neurological	25724	-1	-0.0143978	0.176583	0.753051	8811
61	Mean ICVF in superior longitudinal fasciculus on FA skeleton (right)	Neurological	25384	2	0.0143593	0.17659	0.753035	8858
188	Mean MD in posterior thalamic radiation on FA skeleton (right)	Neurological	25132	3	0.014409	0.176591	0.753032	8797
48	Mean FA in anterior corona radiata on FA skeleton (left)	Neurological	25079	2	0.01435	0.176602	0.753004	8869
77	Mean FA in retrolenticular part of internal capsule on FA skeleton (right)	Neurological	25076	2	0.0143373	0.176619	0.752963	8884
137	90th percentile of BOLD effect (in group-defined mask) for shapes activation	Neurological	25761	-1	-0.0150828	0.176609	0.752988	8028
215	Mean L1 in cingulum cingulate gyrus on FA skeleton (right)	Neurological	25234	-1	-0.0143466	0.176607	0.752992	8873
219	Discrepancy between T2 FLAIR brain image and T1 brain image	Neurological	25736	-1	-0.0141692	0.176617	0.752968	9096
187	Mean FA in posterior thalamic radiation on FA skeleton (left)	Neurological	25085	2	-0.0143748	0.176611	0.752981	8838
3	Weighted-mean L1 in tract anterior thalamic radiation (left)	Neurological	25571	3	-0.0143503	0.176616	0.752969	8868
202	Volume of grey matter in VI Cerebellum (right)	Neurological	25899	0	-0.0138371	0.176613	0.752977	9538
3	Weighted-mean L2 in tract anterior thalamic radiation (left)	Neurological	25598	3	-0.014382	0.176614	0.752974	8829
237	Number of dMRI outlier slices detected and corrected	Neurological	25746	NA	0.0144486	0.176634	0.752925	8747
40	Mean L1 in corticospinal tract on FA skeleton (left)	Neurological	25207	1	0.0143773	0.176633	0.752929	8834
17	Weighted-mean ISOVF in tract superior thalamic radiation (right)	Neurological	25728	3	-0.0143991	0.17664	0.75291	8807
25	Weighted-mean L2 in tract cingulate gyrus part of cingulum (right)	Neurological	25601	3	-0.0143217	0.176652	0.752881	8902
182	Mean L3 in fornix cres+stria terminalis on FA skeleton (right)	Neurological	25334	3	0.0144263	0.17666	0.752861	8773
2	Volume of grey matter in Supramarginal Gyrus, posterior division (right)	Neurological	25821	-1	0.0138226	0.17666	0.752862	9556
171	Mean L3 in superior fronto-occipital fasciculus on FA skeleton (right)	Neurological	25338	-1	0.0144445	0.176658	0.752867	8751
217	Mean ISOVF in genu of corpus callosum on FA skeleton	Neurological	25442	-1	0.0144121	0.176669	0.752841	8790
231	Volume of grey matter in Putamen (right)	Neurological	25883	-1	0.013862	0.176675	0.752824	9501
216	Weighted-mean MD in tract superior thalamic radiation (right)	Neurological	25539	3	0.0143725	0.17668	0.752813	8838
30	Weighted-mean L2 in tract parahippocampal part of cingulum (left)	Neurological	25602	-1	0.0144577	0.176684	0.752802	8734
67	Mean ISOVF in cerebral peduncle on FA skeleton (right)	Neurological	25454	-1	0.0143594	0.176685	0.752801	8854
214	Mean MO in retrolenticular part of internal capsule on FA skeleton (right)	Neurological	25172	-1	-0.0143645	0.1767	0.752764	8847
254	Volume of grey matter in VI Cerebellum (vermis)	Neurological	25898	0	0.0138321	0.176701	0.75276	9541
171	Weighted-mean FA in tract superior thalamic radiation (right)	Neurological	25512	2	0.0143509	0.176696	0.752774	8864
140	Mean FA in superior longitudinal fasciculus on FA skeleton (right)	Neurological	25096	2	-0.0143592	0.176689	0.75279	8854
126	Weighted-mean FA in tract acoustic radiation (left)	Neurological	25488	-1	-0.0143187	0.176693	0.75278	8904
65	Mean L2 in posterior limb of internal capsule on FA skeleton (right)	Neurological	25266	3	-0.0143507	0.176701	0.752762	8864
31	Volume of grey matter in Supracalcarine Cortex (left)	Neurological	25874	0	-0.0138366	0.176698	0.752767	9535
221	Volume of grey matter in Frontal Orbital Cortex (left)	Neurological	25846	0	-0.0138238	0.17669	0.752788	9553
43	Weighted-mean MD in tract superior longitudinal fasciculus (right)	Neurological	25537	3	-0.0143846	0.176709	0.752742	8822
229	Weighted-mean OD in tract cingulate gyrus part of cingulum (right)	Neurological	25682	-1	0.0143708	0.176708	0.752744	8839
231	Mean ICVF in anterior limb of internal capsule on FA skeleton (right)	Neurological	25360	2	0.0143694	0.176724	0.752705	8840
181	Weighted-mean ICVF in tract middle cerebellar peduncle	Neurological	25666	-1	0.0142874	0.17672	0.752715	8942
219	Mean FA in inferior cerebellar peduncle on FA skeleton (right)	Neurological	25066	-1	-0.0143495	0.176739	0.752667	8864
3	Weighted-mean ISOVF in tract medial lemniscus (right)	Neurological	25722	-1	-0.0143476	0.176745	0.752653	8866
70	Weighted-mean ICVF in tract posterior thalamic radiation (right)	Neurological	25670	2	0.014328	0.176754	0.752631	8890
97	Mean L1 in cerebral peduncle on FA skeleton (left)	Neurological	25215	-1	0.0143153	0.176746	0.75265	8906
87	Weighted-mean ICVF in tract middle cerebellar peduncle	Neurological	25666	-1	0.0142864	0.176748	0.752646	8942
212	Mean ICVF in cingulum hippocampus on FA skeleton (left)	Neurological	25381	2	0.0143345	0.17675	0.75264	8882
206	Volume of grey matter in Insular Cortex (left)	Neurological	25784	0	0.0138285	0.176723	0.752708	9545
250	Mean L2 in inferior cerebellar peduncle on FA skeleton (right)	Neurological	25258	-1	0.0143887	0.176732	0.752686	8816
75	Mean MO in superior cerebellar peduncle on FA skeleton (left)	Neurological	25165	-1	-0.0143265	0.176749	0.752643	8892
95	Mean MO in fornix cres+stria terminalis on FA skeleton (right)	Neurological	25190	-1	-0.0143706	0.176739	0.752667	8838
137	Mean L2 in inferior cerebellar peduncle on FA skeleton (left)	Neurological	25259	-1	0.0144148	0.176737	0.752673	8784
233	Median T2star in caudate (right)	Neurological	25029	-1	-0.0144442	0.176717	0.752721	8749
156	Mean OD in anterior corona radiata on FA skeleton (right)	Neurological	25414	-1	0.0143072	0.17675	0.752639	8916
121	Volume of grey matter in Occipital Pole (left)	Neurological	25876	0	0.0138167	0.176731	0.752688	9561
41	Weighted-mean ISOVF in tract uncinate fasciculus (right)	Neurological	25730	-1	-0.0144048	0.176764	0.752607	8795
188	Weighted-mean MD in tract inferior longitudinal fasciculus (left)	Neurological	25529	3	0.0143568	0.176763	0.752608	8854
10	Weighted-mean L1 in tract cingulate gyrus part of cingulum (left)	Neurological	25573	3	0.0143368	0.176779	0.75257	8878
103	Weighted-mean OD in tract anterior thalamic radiation (right)	Neurological	25680	-1	-0.0142999	0.176799	0.75252	8923
195	Mean MD in medial lemniscus on FA skeleton (right)	Neurological	25112	1	-0.0143537	0.176805	0.752505	8856
189	Mean L1 in superior longitudinal fasciculus on FA skeleton (right)	Neurological	25240	3	0.01436	0.176812	0.752489	8848
42	Weighted-mean FA in tract superior thalamic radiation (right)	Neurological	25512	2	0.0143471	0.176811	0.752491	8864
99	Mean L3 in uncinate fasciculus on FA skeleton (right)	Neurological	25340	-1	0.0143459	0.176823	0.752462	8865
212	Weighted-mean L3 in tract anterior thalamic radiation (left)	Neurological	25625	3	-0.0143856	0.176827	0.752451	8816
133	Mean L3 in medial lemniscus on FA skeleton (left)	Neurological	25305	-1	0.0143603	0.176829	0.752447	8847
69	Mean L1 in superior cerebellar peduncle on FA skeleton (left)	Neurological	25213	-1	-0.0142974	0.176828	0.752448	8925
144	Mean MO in corticospinal tract on FA skeleton (right)	Neurological	25158	-1	0.0143455	0.176834	0.752435	8865
174	Mean FA in retrolenticular part of internal capsule on FA skeleton (left)	Neurological	25077	2	-0.0143382	0.176836	0.75243	8874
133	Weighted-mean L3 in tract inferior fronto-occipital fasciculus (right)	Neurological	25636	3	0.01436	0.176836	0.752429	8847
144	Mean L3 in superior fronto-occipital fasciculus on FA skeleton (left)	Neurological	25339	-1	-0.0144699	0.17684	0.75242	8713
61	Mean MD in posterior thalamic radiation on FA skeleton (right)	Neurological	25132	3	-0.0144005	0.176846	0.752405	8797
197	Mean MD in superior longitudinal fasciculus on FA skeleton (left)	Neurological	25145	3	0.0143833	0.176846	0.752405	8818
230	Weighted-mean ISOVF in tract middle cerebellar peduncle	Neurological	25720	-1	-0.0143641	0.17686	0.752371	8841
173	Mean L1 in inferior cerebellar peduncle on FA skeleton (left)	Neurological	25211	-1	0.0143399	0.176856	0.752379	8871
16	Weighted-mean L3 in tract acoustic radiation (right)	Neurological	25624	-1	-0.0143397	0.176862	0.752366	8871
114	Weighted-mean FA in tract corticospinal tract (left)	Neurological	25496	-1	0.0142972	0.176858	0.752376	8924
4	Weighted-mean L2 in tract medial lemniscus (left)	Neurological	25613	-1	-0.0143478	0.176861	0.752367	8861
70	Weighted-mean MO in tract corticospinal tract (right)	Neurological	25551	-1	-0.0143216	0.176873	0.752338	8893
153	Mean L1 in cerebral peduncle on FA skeleton (left)	Neurological	25215	-1	0.0143112	0.176872	0.75234	8906
244	Mean L1 in superior corona radiata on FA skeleton (right)	Neurological	25224	3	0.0143754	0.176887	0.752303	8826
107	Weighted-mean ISOVF in tract corticospinal tract (right)	Neurological	25713	-1	-0.0143633	0.176885	0.752309	8841
197	Volume of grey matter in Parietal Operculum Cortex (right)	Neurological	25867	0	0.0138234	0.176884	0.752312	9545
15	Weighted-mean FA in tract medial lemniscus (left)	Neurological	25505	-1	-0.0143445	0.176888	0.752303	8864
243	Mean ISOVF in corticospinal tract on FA skeleton (right)	Neurological	25446	1	-0.0143941	0.176888	0.752301	8803
231	Volume of grey matter in VI Cerebellum (left)	Neurological	25897	0	0.013822	0.176904	0.752261	9546
133	Volume of ventricular cerebrospinal fluid	Neurological	25004	-1	0.0139078	0.176895	0.752285	9429
173	Mean MO in anterior corona radiata on FA skeleton (right)	Neurological	25174	-1	0.014312	0.176896	0.752281	8904
246	Volume of grey matter in Thalamus (left)	Neurological	25878	-1	-0.0138178	0.176901	0.75227	9552
113	Volume of grey matter in Middle Temporal Gyrus, temporooccipital part (left)	Neurological	25806	-1	0.0138076	0.176904	0.752263	9566
44	Weighted-mean ISOVF in tract inferior fronto-occipital fasciculus (right)	Neurological	25717	3	-0.0143798	0.176901	0.75227	8820
237	Mean FA in corticospinal tract on FA skeleton (right)	Neurological	25062	-1	0.0143043	0.176911	0.752245	8913
119	Volume of grey matter in VIIb Cerebellum (left)	Neurological	25906	0	-0.0138477	0.176918	0.752228	9510
172	Mean ICVF in superior fronto-occipital fasciculus on FA skeleton (right)	Neurological	25386	2	-0.0144193	0.176922	0.752219	8771
66	Mean L3 in superior cerebellar peduncle on FA skeleton (left)	Neurological	25309	-1	-0.0143278	0.176928	0.752203	8883
159	Mean L1 in superior cerebellar peduncle on FA skeleton (right)	Neurological	25212	-1	0.014303	0.176927	0.752207	8914
9	Mean ICVF in retrolenticular part of internal capsule on FA skeleton (right)	Neurological	25364	2	-0.0143316	0.176936	0.752184	8878
242	Mean FA in uncinate fasciculus on FA skeleton (left)	Neurological	25101	-1	0.0143325	0.176935	0.752187	8877
103	Mean FA in posterior limb of internal capsule on FA skeleton (left)	Neurological	25075	2	-0.0143409	0.176949	0.752151	8866
117	Mean L2 in cingulum cingulate gyrus on FA skeleton (right)	Neurological	25282	3	-0.0143248	0.176948	0.752154	8886
114	Mean MD in body of corpus callosum on FA skeleton	Neurological	25107	3	0.014374	0.176953	0.752142	8825
99	Mean MD in cingulum hippocampus on FA skeleton (left)	Neurological	25141	-1	0.0143325	0.176959	0.752127	8876
157	Mean FA in posterior thalamic radiation on FA skeleton (right)	Neurological	25084	2	-0.0143496	0.176979	0.752077	8854
167	90th percentile of BOLD effect (in group-defined amygdala activation mask) for faces-shapes contrast	Neurological	25767	-1	-0.0150222	0.176979	0.752078	8079
159	Mean OD in sagittal stratum on FA skeleton (left)	Neurological	25423	-1	-0.014352	0.17698	0.752076	8851
109	Volume of grey matter in X Cerebellum (vermis)	Neurological	25919	-1	-0.0138232	0.176979	0.752078	9541
100	Mean ICVF in uncinate fasciculus on FA skeleton (right)	Neurological	25388	2	-0.0143389	0.176984	0.752067	8867
106	Volume of grey matter in Intracalcarine Cortex (left)	Neurological	25828	0	-0.0138304	0.176982	0.75207	9531
61	Volume of grey matter in Brain-Stem	Neurological	25892	-1	-0.0138101	0.176983	0.752068	9559
147	Volume of grey matter in Putamen (right)	Neurological	25883	-1	-0.0138521	0.176987	0.752058	9501
134	Mean ISOVF in superior corona radiata on FA skeleton (left)	Neurological	25465	3	-0.0143867	0.17699	0.752052	8808
192	Volume of grey matter in Frontal Operculum Cortex (right)	Neurological	25863	0	0.0138192	0.176992	0.752046	9546
65	Volume of grey matter in Crus II Cerebellum (left)	Neurological	25903	0	0.0138336	0.176996	0.752037	9526
81	Mean MO in cingulum cingulate gyrus on FA skeleton (left)	Neurological	25187	-1	0.0143446	0.177007	0.752009	8859
149	Mean L2 in external capsule on FA skeleton (right)	Neurological	25280	3	-0.0143747	0.177032	0.751948	8821
7	Mean L3 in superior longitudinal fasciculus on FA skeleton (left)	Neurological	25337	3	-0.0143576	0.177032	0.751948	8842
226	Volume of white matter	Neurological	25008	0	0.0137964	0.177028	0.751958	9576
249	Weighted-mean L2 in tract superior longitudinal fasciculus (right)	Neurological	25618	3	0.0143659	0.17705	0.751904	8831
166	Mean L3 in superior fronto-occipital fasciculus on FA skeleton (left)	Neurological	25339	-1	-0.0144626	0.177058	0.751885	8713
231	Weighted-mean MD in tract middle cerebellar peduncle	Neurological	25531	-1	-0.0143379	0.177063	0.751873	8865
249	Volume of grey matter in Temporal Occipital Fusiform Cortex (right)	Neurological	25859	0	-0.0138144	0.177073	0.751847	9549
139	Mean L1 in posterior limb of internal capsule on FA skeleton (left)	Neurological	25219	-1	-0.0143416	0.177073	0.751848	8860
107	Mean MD in splenium of corpus callosum on FA skeleton	Neurological	25108	3	-0.0143408	0.177073	0.751848	8861
3	Weighted-mean MD in tract anterior thalamic radiation (left)	Neurological	25517	3	-0.0143607	0.177086	0.751815	8836
124	Mean OD in superior fronto-occipital fasciculus on FA skeleton (left)	Neurological	25435	-1	-0.0143054	0.177095	0.751795	8904
155	Weighted-mean FA in tract cingulate gyrus part of cingulum (left)	Neurological	25492	2	-0.0143149	0.177099	0.751784	8892
178	Mean L2 in inferior cerebellar peduncle on FA skeleton (left)	Neurological	25259	-1	0.0144025	0.177104	0.751772	8784
117	Volumetric scaling from T1 head image to standard space	Neurological	25000	-1	0.0137686	0.177112	0.751753	9611
236	Weighted-mean L1 in tract posterior thalamic radiation (left)	Neurological	25588	3	-0.0143346	0.177113	0.75175	8867
238	Volume of peripheral cortical grey matter	Neurological	25002	0	-0.0137997	0.177107	0.751765	9568
246	Weighted-mean FA in tract superior thalamic radiation (left)	Neurological	25511	2	0.0143557	0.177113	0.751751	8841
126	Mean L2 in cerebral peduncle on FA skeleton (right)	Neurological	25262	-1	0.0143115	0.177106	0.751768	8896
220	Mean ISOVF in body of corpus callosum on FA skeleton	Neurological	25443	-1	0.0143523	0.177118	0.751738	8845
11	Weighted-mean ISOVF in tract superior thalamic radiation (right)	Neurological	25728	3	-0.0143831	0.177122	0.751728	8807
205	Weighted-mean L1 in tract inferior fronto-occipital fasciculus (left)	Neurological	25581	3	0.0142828	0.177126	0.751719	8931
249	Mean ISOVF in pontine crossing tract on FA skeleton	Neurological	25441	1	0.0143777	0.177137	0.751691	8813
59	Mean ICVF in splenium of corpus callosum on FA skeleton	Neurological	25348	2	-0.0143295	0.177145	0.75167	8872
6	Mean FA in superior longitudinal fasciculus on FA skeleton (left)	Neurological	25097	2	-0.0143319	0.177147	0.751666	8869
124	Volume of grey matter in VIIIa Cerebellum (vermis)	Neurological	25910	0	-0.0137926	0.177148	0.751664	9576
188	Mean MD in posterior corona radiata on FA skeleton (right)	Neurological	25130	3	0.0144174	0.177151	0.751657	8764
185	Mean L3 in fornix cres+stria terminalis on FA skeleton (left)	Neurological	25335	3	-0.0143868	0.177158	0.751639	8801
164	Mean MD in fornix on FA skeleton	Neurological	25109	-1	0.014446	0.17716	0.751635	8729
182	Volume of grey matter in Hippocampus (left)	Neurological	25886	0	0.0138201	0.17717	0.751611	9537
222	Weighted-mean MO in tract parahippocampal part of cingulum (right)	Neurological	25549	-1	0.0143424	0.177172	0.751605	8855
216	Mean L3 in posterior limb of internal capsule on FA skeleton (left)	Neurological	25315	3	-0.0143353	0.177167	0.751617	8864
71	Mean L3 in retrolenticular part of internal capsule on FA skeleton (right)	Neurological	25316	3	0.0143708	0.177172	0.751604	8820
193	Mean MD in tapetum on FA skeleton (right)	Neurological	25150	3	-0.0144042	0.177178	0.75159	8779
191	Volume of grey matter in Intracalcarine Cortex (right)	Neurological	25829	0	0.0138385	0.177182	0.751579	9511
250	Mean ICVF in posterior limb of internal capsule on FA skeleton (right)	Neurological	25362	2	0.014337	0.177188	0.751565	8861
235	Mean L2 in tapetum on FA skeleton (right)	Neurological	25294	-1	0.0143922	0.177192	0.751556	8793
34	Mean FA in medial lemniscus on FA skeleton (left)	Neurological	25065	-1	-0.0143157	0.177197	0.751544	8887
99	Weighted-mean L1 in tract acoustic radiation (left)	Neurological	25569	-1	-0.0142921	0.177208	0.751516	8916
242	Mean MD in posterior thalamic radiation on FA skeleton (right)	Neurological	25132	3	-0.014388	0.177221	0.751484	8797
69	Weighted-mean FA in tract cingulate gyrus part of cingulum (right)	Neurological	25493	2	-0.014298	0.177223	0.751479	8908
25	Mean MD in sagittal stratum on FA skeleton (right)	Neurological	25134	3	0.0143661	0.177216	0.751498	8824
133	Mean ICVF in splenium of corpus callosum on FA skeleton	Neurological	25348	2	-0.014327	0.177223	0.75148	8872
105	Weighted-mean ICVF in tract posterior thalamic radiation (right)	Neurological	25670	2	0.0143128	0.177212	0.751508	8890
251	Mean MD in superior fronto-occipital fasciculus on FA skeleton (left)	Neurological	25147	-1	-0.0144638	0.177223	0.751479	8705
97	Mean OD in cerebral peduncle on FA skeleton (right)	Neurological	25406	-1	-0.0142767	0.177213	0.751504	8935
247	Weighted-mean ICVF in tract inferior longitudinal fasciculus (right)	Neurological	25665	2	0.0143099	0.177228	0.751466	8893
91	Mean ICVF in medial lemniscus on FA skeleton (right)	Neurological	25352	-1	-0.0143249	0.177237	0.751445	8874
131	Weighted-mean MO in tract superior longitudinal fasciculus (left)	Neurological	25563	-1	-0.0143144	0.177236	0.751447	8887
3	Mean MD in cingulum cingulate gyrus on FA skeleton (right)	Neurological	25138	3	-0.014362	0.177242	0.751432	8828
137	Volume of grey matter in Cingulate Gyrus, anterior division (right)	Neurological	25839	-1	-0.0138899	0.177247	0.751422	9438
148	Weighted-mean MO in tract anterior thalamic radiation (left)	Neurological	25544	-1	-0.0143116	0.177249	0.751417	8890
43	Mean ISOVF in superior longitudinal fasciculus on FA skeleton (right)	Neurological	25480	3	0.0143698	0.177253	0.751406	8818
219	Volume of grey matter in Parietal Operculum Cortex (right)	Neurological	25867	0	0.0138114	0.177261	0.751387	9545
92	Weighted-mean L3 in tract acoustic radiation (right)	Neurological	25624	-1	0.0143266	0.177259	0.751391	8871
109	Mean L1 in cerebral peduncle on FA skeleton (right)	Neurological	25214	-1	-0.0142925	0.177267	0.751372	8913
138	Weighted-mean OD in tract medial lemniscus (left)	Neurological	25694	-1	0.0143102	0.177266	0.751376	8891
38	Volume of brain, grey+white matter	Neurological	25010	0	-0.0137938	0.177269	0.751368	9569
51	Volume of grey matter in Thalamus (right)	Neurological	25879	-1	-0.0137994	0.177273	0.751358	9561
16	Weighted-mean L1 in tract uncinate fasciculus (right)	Neurological	25595	3	-0.0142691	0.177275	0.751352	8942
202	Mean FA in splenium of corpus callosum on FA skeleton	Neurological	25060	2	-0.0143219	0.177278	0.751345	8876
8	Weighted-mean OD in tract cingulate gyrus part of cingulum (left)	Neurological	25681	-1	0.0143502	0.177304	0.751282	8840
251	Volume of white matter (normalised for head size)	Neurological	25007	-1	0.0137927	0.177304	0.751282	9569
212	Weighted-mean L1 in tract superior longitudinal fasciculus (left)	Neurological	25590	3	-0.0143584	0.177302	0.751286	8830
102	Mean ICVF in superior corona radiata on FA skeleton (left)	Neurological	25369	2	0.0143446	0.177301	0.751288	8847
118	Mean FA in tapetum on FA skeleton (left)	Neurological	25103	-1	0.0143501	0.177307	0.751275	8840
188	Mean MO in cingulum hippocampus on FA skeleton (left)	Neurological	25189	-1	0.0143603	0.177318	0.751247	8827
145	90th percentile of BOLD effect (in group-defined amygdala activation mask) for faces-shapes contrast	Neurological	25767	-1	-0.0150105	0.177319	0.751245	8079
186	Weighted-mean L2 in tract parahippocampal part of cingulum (left)	Neurological	25602	-1	-0.0144365	0.177321	0.751241	8734
250	Mean MO in superior longitudinal fasciculus on FA skeleton (left)	Neurological	25193	-1	0.0143058	0.177328	0.751223	8894
140	Volume of grey matter (normalised for head size)	Neurological	25005	-1	-0.0137739	0.17733	0.751219	9594
113	Mean OD in external capsule on FA skeleton (right)	Neurological	25424	-1	0.0142678	0.177339	0.751196	8941
221	Mean MD in posterior thalamic radiation on FA skeleton (left)	Neurological	25133	3	0.0143827	0.177355	0.751157	8798
239	Weighted-mean ISOVF in tract parahippocampal part of cingulum (right)	Neurological	25711	-1	-0.0144179	0.17736	0.751145	8755
28	Mean OD in sagittal stratum on FA skeleton (right)	Neurological	25422	-1	-0.0143048	0.177358	0.75115	8894
187	Mean L2 in inferior cerebellar peduncle on FA skeleton (left)	Neurological	25259	-1	0.0143939	0.177363	0.751138	8784
38	Volume of grey matter in Angular Gyrus (left)	Neurological	25822	-1	0.0138029	0.177367	0.751127	9552
84	Mean MD in uncinate fasciculus on FA skeleton (right)	Neurological	25148	-1	-0.0143012	0.17737	0.751119	8898
149	Volume of grey matter in Lingual Gyrus (left)	Neurological	25852	0	0.0138057	0.177369	0.751121	9548
193	Weighted-mean L3 in tract cingulate gyrus part of cingulum (right)	Neurological	25628	3	-0.0143179	0.177374	0.75111	8877
230	Mean ICVF in superior cerebellar peduncle on FA skeleton (left)	Neurological	25357	-1	-0.0143034	0.177376	0.751104	8895
166	Mean L1 in superior corona radiata on FA skeleton (right)	Neurological	25224	3	-0.0143588	0.177387	0.751078	8826
52	Weighted-mean MO in tract acoustic radiation (right)	Neurological	25543	-1	-0.0143358	0.177397	0.751053	8854
24	Weighted-mean FA in tract middle cerebellar peduncle	Neurological	25504	-1	0.014331	0.177395	0.751059	8860
227	Weighted-mean MD in tract superior thalamic radiation (right)	Neurological	25539	3	0.0143487	0.177397	0.751053	8838
14	Volume of grey matter in V Cerebellum (right)	Neurological	25896	0	-0.0138008	0.177387	0.751078	9554
175	Mean MO in body of corpus callosum on FA skeleton	Neurological	25155	-1	-0.014384	0.177391	0.751069	8795
231	Weighted-mean OD in tract inferior fronto-occipital fasciculus (right)	Neurological	25690	-1	0.0142982	0.177386	0.75108	8901
182	Volume of peripheral cortical grey matter	Neurological	25002	0	0.0137903	0.177402	0.751042	9568
98	Weighted-mean ICVF in tract medial lemniscus (left)	Neurological	25667	2	-0.0142887	0.177406	0.751032	8912
32	Mean ISOVF in superior fronto-occipital fasciculus on FA skeleton (left)	Neurological	25483	-1	-0.0144179	0.177408	0.751026	8753
85	Mean L2 in superior cerebellar peduncle on FA skeleton (right)	Neurological	25260	-1	-0.0143336	0.177414	0.751013	8856
149	Weighted-mean L1 in tract uncinate fasciculus (right)	Neurological	25595	3	-0.0142644	0.177418	0.751002	8942
113	Mean L3 in cingulum hippocampus on FA skeleton (right)	Neurological	25332	-1	-0.0143278	0.177418	0.751001	8863
82	Weighted-mean L3 in tract middle cerebellar peduncle	Neurological	25639	-1	0.0143634	0.17742	0.750997	8819
64	Weighted-mean ISOVF in tract corticospinal tract (right)	Neurological	25713	-1	-0.0143455	0.177422	0.750993	8841
76	Mean ICVF in posterior thalamic radiation on FA skeleton (right)	Neurological	25372	2	0.0143383	0.177419	0.751001	8850
181	Volume of grey matter in Subcallosal Cortex (left)	Neurological	25834	0	0.0138066	0.177433	0.750965	9544
80	Mean MO in anterior limb of internal capsule on FA skeleton (right)	Neurological	25168	-1	0.0143185	0.177431	0.75097	8874
41	Mean ICVF in cerebral peduncle on FA skeleton (left)	Neurological	25359	-1	-0.014291	0.177435	0.750961	8908
93	Mean L3 in medial lemniscus on FA skeleton (left)	Neurological	25305	-1	0.0143398	0.177447	0.750932	8847
115	Mean L3 in cingulum cingulate gyrus on FA skeleton (left)	Neurological	25331	3	-0.0143267	0.177451	0.750922	8863
106	Mean OD in middle cerebellar peduncle on FA skeleton	Neurological	25392	-1	-0.0143072	0.177455	0.750911	8887
122	Volume of grey matter in Frontal Pole (left)	Neurological	25782	0	-0.0137934	0.177461	0.750896	9561
97	90th percentile of z-statistic (in group-defined amygdala activation mask) for faces-shapes contrast	Neurological	25768	-1	0.0150093	0.17746	0.7509	8075
184	Volume of brain, grey+white matter (normalised for head size)	Neurological	25009	2	-0.0137625	0.17746	0.7509	9604
181	Volume of grey matter in Frontal Operculum Cortex (right)	Neurological	25863	0	0.0138042	0.177464	0.75089	9546
144	Mean OD in superior cerebellar peduncle on FA skeleton (left)	Neurological	25405	-1	-0.0142604	0.177466	0.750884	8945
247	Mean FA in superior cerebellar peduncle on FA skeleton (right)	Neurological	25068	-1	0.0143001	0.177475	0.750862	8895
171	Weighted-mean MO in tract superior longitudinal fasciculus (right)	Neurological	25564	-1	0.0142927	0.177482	0.750847	8904
130	Weighted-mean ISOVF in tract corticospinal tract (right)	Neurological	25713	-1	0.0143427	0.177507	0.750783	8841
198	Mean MO in tapetum on FA skeleton (right)	Neurological	25198	-1	0.0144041	0.177502	0.750796	8766
127	Weighted-mean L1 in tract acoustic radiation (right)	Neurological	25570	-1	-0.0142962	0.177498	0.750807	8899
252	Mean MD in corticospinal tract on FA skeleton (left)	Neurological	25111	1	-0.0143479	0.177495	0.750814	8835
198	Weighted-mean MO in tract corticospinal tract (right)	Neurological	25551	-1	0.0143005	0.177511	0.750774	8893
141	Mean OD in sagittal stratum on FA skeleton (left)	Neurological	25423	-1	-0.0143344	0.177511	0.750775	8851
20	Weighted-mean MO in tract forceps minor	Neurological	25553	-1	-0.0142997	0.177487	0.750834	8895
71	Weighted-mean L3 in tract inferior fronto-occipital fasciculus (right)	Neurological	25636	3	-0.014338	0.1775	0.750802	8847
106	Mean ISOVF in uncinate fasciculus on FA skeleton (left)	Neurological	25485	-1	-0.0143696	0.177505	0.75079	8808
154	Volume of grey matter in Inferior Frontal Gyrus, pars opercularis (right)	Neurological	25793	-1	0.0138131	0.177501	0.750798	9532
193	Mean FA in posterior limb of internal capsule on FA skeleton (right)	Neurological	25074	2	0.0143264	0.177508	0.750782	8861
167	Weighted-mean MD in tract forceps major	Neurological	25525	-1	-0.0143315	0.1775	0.750801	8855
35	Volume of hippocampus (right)	Neurological	25020	0	0.0138418	0.17749	0.750825	9493
188	Mean MO in sagittal stratum on FA skeleton (right)	Neurological	25182	-1	0.0143262	0.177489	0.750828	8862
134	90th percentile of BOLD effect (in group-defined mask) for faces-shapes contrast	Neurological	25765	-1	0.0150062	0.177524	0.750744	8076
50	Mean L2 in cerebral peduncle on FA skeleton (right)	Neurological	25262	-1	-0.0142977	0.177525	0.75074	8896
225	Mean FA in posterior limb of internal capsule on FA skeleton (right)	Neurological	25074	2	-0.0143258	0.177528	0.750733	8861
75	Mean ICVF in pontine crossing tract on FA skeleton	Neurological	25345	-1	-0.0143411	0.177531	0.750725	8842
87	Weighted-mean ISOVF in tract acoustic radiation (right)	Neurological	25705	-1	0.0143475	0.177533	0.750721	8834
210	Weighted-mean L2 in tract parahippocampal part of cingulum (right)	Neurological	25603	-1	0.0144003	0.177542	0.750699	8769
232	Volume of grey matter in Occipital Pole (left)	Neurological	25876	0	0.0137909	0.17754	0.750703	9561
230	Mean FA in uncinate fasciculus on FA skeleton (right)	Neurological	25100	-1	0.0143113	0.17755	0.750679	8878
177	Mean L2 in posterior corona radiata on FA skeleton (left)	Neurological	25275	3	0.0143665	0.177548	0.750684	8810
188	Mean OD in corticospinal tract on FA skeleton (left)	Neurological	25399	-1	-0.014308	0.177553	0.750672	8882
240	Weighted-mean FA in tract medial lemniscus (left)	Neurological	25505	-1	0.0143225	0.177555	0.750667	8864
144	Volume of grey matter in Inferior Temporal Gyrus, anterior division (right)	Neurological	25809	-1	0.0138001	0.177568	0.750636	9547
102	Volume of grey matter in Brain-Stem	Neurological	25892	-1	0.0137914	0.17757	0.750631	9559
4	Mean OD in posterior corona radiata on FA skeleton (right)	Neurological	25418	-1	0.014284	0.177574	0.750621	8911
231	Weighted-mean L1 in tract parahippocampal part of cingulum (right)	Neurological	25576	-1	-0.0143452	0.177577	0.750614	8835
174	Mean MO in inferior cerebellar peduncle on FA skeleton (left)	Neurological	25163	-1	-0.0143792	0.177585	0.750593	8793
92	Mean MO in middle cerebellar peduncle on FA skeleton	Neurological	25152	-1	-0.0143054	0.177584	0.750596	8884
207	Weighted-mean ICVF in tract anterior thalamic radiation (left)	Neurological	25652	2	0.0143042	0.177595	0.750569	8885
79	Mean L3 in inferior cerebellar peduncle on FA skeleton (right)	Neurological	25306	-1	-0.014344	0.17759	0.750582	8836
17	Mean MD in genu of corpus callosum on FA skeleton	Neurological	25106	3	-0.0143536	0.177593	0.750574	8824
206	Weighted-mean MO in tract inferior fronto-occipital fasciculus (left)	Neurological	25554	-1	-0.0143002	0.177595	0.750569	8890
105	Mean L2 in cerebral peduncle on FA skeleton (right)	Neurological	25262	-1	-0.0142949	0.177609	0.750534	8896
138	Weighted-mean MD in tract middle cerebellar peduncle	Neurological	25531	-1	-0.0143198	0.17761	0.750532	8865
174	Mean L2 in cingulum hippocampus on FA skeleton (right)	Neurological	25284	-1	0.0143103	0.177631	0.750482	8876
180	Weighted-mean MD in tract corticospinal tract (left)	Neurological	25523	-1	0.0142725	0.177631	0.75048	8923
214	Mean L2 in corticospinal tract on FA skeleton (right)	Neurological	25254	1	0.0143572	0.177632	0.750479	8818
171	Volume of grey matter in Temporal Pole (right)	Neurological	25797	0	0.0137885	0.177639	0.750461	9560
103	Mean L2 in superior corona radiata on FA skeleton (right)	Neurological	25272	3	0.0143302	0.177638	0.750465	8851
64	Mean ICVF in external capsule on FA skeleton (left)	Neurological	25377	2	0.0143236	0.177644	0.75045	8859
22	Mean ISOVF in external capsule on FA skeleton (right)	Neurological	25472	-1	-0.0143608	0.177647	0.750441	8813
44	Mean L3 in tapetum on FA skeleton (left)	Neurological	25343	-1	0.0143769	0.177655	0.750423	8793
18	Volume of grey matter in Frontal Medial Cortex (left)	Neurological	25830	-1	0.0137807	0.177658	0.750416	9570
185	Mean MO in uncinate fasciculus on FA skeleton (right)	Neurological	25196	-1	0.014362	0.17766	0.750409	8811
186	Weighted-mean MO in tract inferior longitudinal fasciculus (right)	Neurological	25557	-1	0.0142978	0.177666	0.750396	8890
160	Mean L3 in medial lemniscus on FA skeleton (left)	Neurological	25305	-1	0.0143325	0.177669	0.750389	8847
58	Volume of grey matter in Crus I Cerebellum (left)	Neurological	25900	0	0.0137956	0.177689	0.75034	9548
76	Mean L1 in splenium of corpus callosum on FA skeleton	Neurological	25204	-1	0.0142879	0.1777	0.750312	8901
141	Volume of grey matter in X Cerebellum (vermis)	Neurological	25919	-1	-0.0138002	0.177702	0.750307	9541
137	Mean L1 in posterior corona radiata on FA skeleton (left)	Neurological	25227	3	0.0143877	0.177698	0.750317	8778
71	Weighted-mean MD in tract uncinate fasciculus (left)	Neurological	25540	3	-0.0142886	0.177701	0.750309	8900
236	Mean L2 in superior cerebellar peduncle on FA skeleton (right)	Neurological	25260	-1	-0.0143243	0.177694	0.750326	8856
102	Mean MO in inferior cerebellar peduncle on FA skeleton (left)	Neurological	25163	-1	0.0143751	0.177707	0.750296	8793
140	Mean L2 in inferior cerebellar peduncle on FA skeleton (right)	Neurological	25258	-1	0.0143563	0.17771	0.750288	8816
84	Mean MO in superior fronto-occipital fasciculus on FA skeleton (right)	Neurological	25194	-1	-0.0144573	0.177717	0.750272	8693
22	Mean L1 in superior fronto-occipital fasciculus on FA skeleton (right)	Neurological	25242	-1	-0.0143704	0.177726	0.75025	8798
170	Mean FA in superior cerebellar peduncle on FA skeleton (right)	Neurological	25068	-1	0.0142919	0.177725	0.75025	8895
163	Weighted-mean FA in tract superior thalamic radiation (left)	Neurological	25511	2	-0.0143351	0.177737	0.750223	8841
55	Mean MO in fornix cres+stria terminalis on FA skeleton (right)	Neurological	25190	-1	-0.0143375	0.177737	0.750222	8838
202	Weighted-mean L1 in tract uncinate fasciculus (right)	Neurological	25595	3	0.0142539	0.177735	0.750226	8942
236	Median z-statistic (in group-defined mask) for faces activation	Neurological	25046	-1	-0.0150035	0.177735	0.750228	8071
254	Volume of hippocampus (right)	Neurological	25020	0	-0.0138337	0.177745	0.750204	9493
221	Mean FA in inferior cerebellar peduncle on FA skeleton (left)	Neurological	25067	-1	-0.0143429	0.177745	0.750202	8831
204	Median T2star in putamen (left)	Neurological	25030	-1	0.0143909	0.17775	0.750189	8772
170	Mean MO in posterior limb of internal capsule on FA skeleton (left)	Neurological	25171	-1	-0.0143457	0.17776	0.750165	8827
211	Median z-statistic (in group-defined mask) for faces activation	Neurological	25046	-1	0.0150027	0.177758	0.75017	8071
245	Mean MD in retrolenticular part of internal capsule on FA skeleton (left)	Neurological	25125	3	-0.0143512	0.177764	0.750157	8820
110	Mean MD in anterior corona radiata on FA skeleton (right)	Neurological	25126	3	0.0143461	0.177772	0.750136	8826
225	Volume of grey matter in Inferior Frontal Gyrus, pars triangularis (right)	Neurological	25791	-1	-0.0137908	0.177771	0.750138	9551
230	Weighted-mean L2 in tract medial lemniscus (left)	Neurological	25613	-1	0.0143177	0.177772	0.750136	8861
100	Volume of grey matter in VI Cerebellum (left)	Neurological	25897	0	-0.0137944	0.177772	0.750138	9546
252	Weighted-mean ISOVF in tract corticospinal tract (left)	Neurological	25712	-1	0.0143345	0.17778	0.750118	8840
110	Weighted-mean MO in tract inferior longitudinal fasciculus (left)	Neurological	25556	-1	0.0142924	0.177782	0.750111	8892
228	Mean MD in superior longitudinal fasciculus on FA skeleton (right)	Neurological	25144	3	-0.0143644	0.177808	0.750049	8802
80	Mean FA in cingulum cingulate gyrus on FA skeleton (left)	Neurological	25091	2	0.0142955	0.177811	0.750042	8887
73	Weighted-mean ISOVF in tract uncinate fasciculus (left)	Neurological	25729	-1	0.0143006	0.177825	0.750006	8880
128	Weighted-mean FA in tract superior thalamic radiation (right)	Neurological	25512	2	0.0143137	0.17782	0.75002	8864
125	Weighted-mean OD in tract corticospinal tract (left)	Neurological	25685	-1	-0.014302	0.177833	0.749989	8878
162	Weighted-mean OD in tract cingulate gyrus part of cingulum (right)	Neurological	25682	-1	-0.0143337	0.177827	0.750002	8839
43	Volume of grey matter in VIIIb Cerebellum (left)	Neurological	25912	0	-0.0137777	0.177821	0.750017	9567
248	Mean ICVF in medial lemniscus on FA skeleton (left)	Neurological	25353	-1	-0.0143048	0.177821	0.750017	8875
199	Mean L1 in superior longitudinal fasciculus on FA skeleton (right)	Neurological	25240	3	-0.0143265	0.177824	0.750009	8848
254	Median T2star in putamen (left)	Neurological	25030	-1	0.0143882	0.177832	0.74999	8772
94	Median T2star in accumbens (right)	Neurological	25039	-1	-0.0144831	0.177816	0.750028	8658
50	Mean L1 in anterior corona radiata on FA skeleton (right)	Neurological	25222	3	-0.014326	0.177839	0.749974	8848
102	Weighted-mean MO in tract inferior fronto-occipital fasciculus (left)	Neurological	25554	-1	0.014292	0.177842	0.749966	8890
42	Mean L2 in posterior corona radiata on FA skeleton (right)	Neurological	25274	3	-0.0143664	0.177848	0.749951	8798
3	Mean FA in anterior limb of internal capsule on FA skeleton (right)	Neurological	25072	-1	0.0143215	0.177852	0.749942	8853
92	Mean MO in superior fronto-occipital fasciculus on FA skeleton (left)	Neurological	25195	-1	0.0144928	0.177853	0.749939	8645
111	Volume of grey matter in Superior Temporal Gyrus, posterior division (right)	Neurological	25801	0	0.0137888	0.177855	0.749933	9550
221	Mean OD in uncinate fasciculus on FA skeleton (left)	Neurological	25437	-1	0.014293	0.177863	0.749915	8888
157	Mean L3 in cerebral peduncle on FA skeleton (left)	Neurological	25311	-1	0.0142992	0.177868	0.749903	8880
169	Mean L1 in superior corona radiata on FA skeleton (left)	Neurological	25225	3	-0.0143519	0.177866	0.749908	8815
226	Weighted-mean ICVF in tract corticospinal tract (left)	Neurological	25658	2	0.0142619	0.177882	0.749867	8926
22	Median T2star in accumbens (right)	Neurological	25039	-1	-0.014481	0.17788	0.749874	8658
78	Median BOLD effect (in group-defined amygdala activation mask) for faces-shapes contrast	Neurological	25052	-1	0.0150216	0.177884	0.749864	8046
26	Volume of grey matter in Supramarginal Gyrus, posterior division (left)	Neurological	25820	-1	0.0137762	0.17789	0.749849	9566
31	Volume of grey matter in Ventral Striatum (right)	Neurological	25891	0	-0.0137683	0.17789	0.749849	9577
75	Mean L3 in medial lemniscus on FA skeleton (right)	Neurological	25304	-1	0.0143241	0.177896	0.749833	8848
3	Weighted-mean MO in tract superior longitudinal fasciculus (left)	Neurological	25563	-1	0.0142924	0.177903	0.749817	8887
49	90th percentile of BOLD effect (in group-defined mask) for faces-shapes contrast	Neurological	25765	-1	-0.0149926	0.177916	0.749784	8076
177	Median T2star in accumbens (right)	Neurological	25039	-1	0.0144797	0.17792	0.749776	8658
52	Volume of grey matter in X Cerebellum (vermis)	Neurological	25919	-1	-0.0137931	0.177927	0.749759	9541
184	Mean ISOVF in cerebral peduncle on FA skeleton (left)	Neurological	25455	-1	0.0143239	0.177928	0.749755	8847
40	Volume of peripheral cortical grey matter	Neurological	25002	0	0.0137734	0.177931	0.749748	9568
157	Mean L1 in tapetum on FA skeleton (right)	Neurological	25246	-1	0.0143712	0.177925	0.749763	8789
157	Weighted-mean ISOVF in tract superior longitudinal fasciculus (left)	Neurological	25725	3	0.0143593	0.17794	0.749727	8803
227	Weighted-mean L3 in tract superior longitudinal fasciculus (right)	Neurological	25645	3	0.0143382	0.17796	0.749677	8828
238	Weighted-mean L1 in tract inferior longitudinal fasciculus (right)	Neurological	25584	3	0.0142915	0.177955	0.74969	8886
52	Mean ICVF in genu of corpus callosum on FA skeleton	Neurological	25346	2	-0.0143065	0.177965	0.749665	8867
217	Weighted-mean OD in tract corticospinal tract (right)	Neurological	25686	-1	-0.0142924	0.177977	0.749635	8884
12	Total volume of white matter hyperintensities (from T1 and T2_FLAIR images)	Neurological	25781	-1	-0.0142467	0.17798	0.749628	8941
197	Mean MO in posterior thalamic radiation on FA skeleton (left)	Neurological	25181	-1	-0.0143972	0.177982	0.749624	8755
15	Weighted-mean L1 in tract anterior thalamic radiation (right)	Neurological	25572	3	-0.0142973	0.178001	0.749577	8877
120	Volume of grey matter in Frontal Pole (left)	Neurological	25782	0	0.0137762	0.178002	0.749574	9561
117	Mean FA in retrolenticular part of internal capsule on FA skeleton (left)	Neurological	25077	2	-0.0142995	0.178006	0.749566	8874
18	Mean ICVF in fornix on FA skeleton	Neurological	25349	-1	-0.0143227	0.178014	0.749546	8845
228	Mean OD in cingulum cingulate gyrus on FA skeleton (right)	Neurological	25426	-1	0.0142751	0.178015	0.749543	8904
110	Mean ISOVF in uncinate fasciculus on FA skeleton (right)	Neurological	25484	-1	-0.0143021	0.178025	0.749518	8870
233	Weighted-mean L2 in tract superior longitudinal fasciculus (right)	Neurological	25618	3	-0.0143329	0.178047	0.749467	8831
248	Weighted-mean ISOVF in tract superior thalamic radiation (right)	Neurological	25728	3	0.0143523	0.178052	0.749452	8807
152	Weighted-mean L2 in tract inferior longitudinal fasciculus (left)	Neurological	25610	3	-0.0143135	0.178046	0.749467	8855
9	Mean ISOVF in genu of corpus callosum on FA skeleton	Neurological	25442	-1	-0.0143661	0.178053	0.749452	8790
207	Weighted-mean MD in tract uncinate fasciculus (left)	Neurological	25540	3	0.0142771	0.178051	0.749457	8900
246	Mean FA in posterior limb of internal capsule on FA skeleton (left)	Neurological	25075	2	0.014304	0.178066	0.749418	8866
43	Mean OD in superior longitudinal fasciculus on FA skeleton (right)	Neurological	25432	-1	-0.0142675	0.178074	0.749399	8911
16	Mean L1 in anterior corona radiata on FA skeleton (left)	Neurological	25223	3	-0.0143337	0.178073	0.749403	8829
34	Mean L2 in posterior thalamic radiation on FA skeleton (left)	Neurological	25277	3	0.0143579	0.178079	0.749388	8799
135	Weighted-mean L2 in tract posterior thalamic radiation (left)	Neurological	25615	3	0.0143699	0.178089	0.749364	8784
1	Volume of grey matter in Temporal Pole (right)	Neurological	25797	0	0.0137743	0.178087	0.749369	9560
252	Weighted-mean FA in tract posterior thalamic radiation (right)	Neurological	25508	2	-0.0142885	0.178096	0.749345	8884
150	Volume of grey matter in Cingulate Gyrus, anterior division (right)	Neurological	25839	-1	-0.0138627	0.178097	0.749344	9438
45	Mean ICVF in sagittal stratum on FA skeleton (right)	Neurological	25374	2	0.0143004	0.178102	0.749331	8869
5	Weighted-mean MO in tract inferior fronto-occipital fasciculus (left)	Neurological	25554	-1	0.0142835	0.178101	0.749334	8890
170	Mean ICVF in anterior corona radiata on FA skeleton (left)	Neurological	25367	2	0.0143118	0.178098	0.74934	8855
131	Weighted-mean MO in tract medial lemniscus (right)	Neurological	25560	-1	0.0142938	0.178106	0.749321	8877
142	Mean L3 in cingulum hippocampus on FA skeleton (left)	Neurological	25333	-1	-0.0143008	0.178114	0.749301	8868
112	Mean L1 in cingulum hippocampus on FA skeleton (right)	Neurological	25236	-1	0.0142813	0.178119	0.749289	8892
181	Mean MD in cingulum hippocampus on FA skeleton (left)	Neurological	25141	-1	-0.0142941	0.17812	0.749287	8876
139	Mean ICVF in fornix cres+stria terminalis on FA skeleton (left)	Neurological	25383	2	-0.0142868	0.178122	0.749284	8885
54	Weighted-mean MO in tract forceps major	Neurological	25552	-1	0.0143288	0.178122	0.749281	8833
74	Mean MO in uncinate fasciculus on FA skeleton (right)	Neurological	25196	-1	-0.0143465	0.178129	0.749266	8811
131	Inverted temporal signal-to-noise ratio in pre-processed tfMRI	Neurological	25745	-1	0.0149984	0.178126	0.749274	8062
138	Mean MD in posterior corona radiata on FA skeleton (right)	Neurological	25130	3	-0.0143849	0.17813	0.749264	8764
120	Weighted-mean L2 in tract uncinate fasciculus (left)	Neurological	25621	3	0.0142712	0.178134	0.749254	8904
163	Total volume of white matter hyperintensities (from T1 and T2_FLAIR images)	Neurological	25781	-1	0.0142415	0.178137	0.749247	8941
239	Mean FA in middle cerebellar peduncle on FA skeleton	Neurological	25056	-1	0.0142829	0.178144	0.749229	8889
45	Mean L2 in fornix on FA skeleton	Neurological	25253	-1	-0.0144183	0.178141	0.749237	8723
115	Mean OD in superior longitudinal fasciculus on FA skeleton (right)	Neurological	25432	-1	0.0142653	0.178142	0.749233	8911
202	Weighted-mean L3 in tract inferior fronto-occipital fasciculus (right)	Neurological	25636	3	0.0143164	0.178156	0.7492	8847
136	Mean MD in inferior cerebellar peduncle on FA skeleton (right)	Neurological	25114	-1	-0.014301	0.178156	0.7492	8866
57	Weighted-mean L2 in tract cingulate gyrus part of cingulum (left)	Neurological	25600	3	0.0142848	0.178158	0.749194	8886
193	Mean FA in body of corpus callosum on FA skeleton	Neurological	25059	2	0.0143235	0.178161	0.749186	8838
30	Volume of grey matter in VI Cerebellum (right)	Neurological	25899	0	-0.0137877	0.178163	0.749183	9538
22	Volume of grey matter in Thalamus (right)	Neurological	25879	-1	0.0137709	0.178171	0.749164	9561
41	Mean ISOVF in superior corona radiata on FA skeleton (right)	Neurological	25464	3	-0.0143395	0.178169	0.749168	8818
119	Mean ISOVF in anterior limb of internal capsule on FA skeleton (right)	Neurological	25456	-1	0.0143639	0.178169	0.749167	8788
155	Mean L1 in fornix cres+stria terminalis on FA skeleton (right)	Neurological	25238	-1	0.0143434	0.178173	0.749159	8813
219	Volume of grey matter in Subcallosal Cortex (right)	Neurological	25835	0	0.0137826	0.178186	0.749125	9544
251	Mean MO in fornix cres+stria terminalis on FA skeleton (right)	Neurological	25190	-1	-0.0143226	0.178189	0.74912	8838
150	Volume of grey matter in Temporal Pole (left)	Neurological	25796	0	-0.0137769	0.178186	0.749125	9552
39	Weighted-mean L1 in tract anterior thalamic radiation (right)	Neurological	25572	3	-0.0142911	0.178187	0.749124	8877
100	Weighted-mean FA in tract corticospinal tract (right)	Neurological	25497	-1	-0.0142618	0.178201	0.74909	8913
89	Volume of grey matter in Juxtapositional Lobule Cortex (formerly Supplementary Motor Cortex) (right)	Neurological	25833	-1	-0.0137706	0.178202	0.749088	9560
142	Weighted-mean L3 in tract uncinate fasciculus (right)	Neurological	25649	3	0.0142858	0.178202	0.749087	8883
254	Weighted-mean ICVF in tract middle cerebellar peduncle	Neurological	25666	-1	-0.0142385	0.178205	0.74908	8942
173	Volume of grey matter	Neurological	25006	0	0.013758	0.178215	0.749055	9577
66	Mean FA in superior fronto-occipital fasciculus on FA skeleton (left)	Neurological	25099	2	0.0143394	0.17822	0.749044	8816
128	Mean ICVF in genu of corpus callosum on FA skeleton	Neurological	25346	2	0.014298	0.178222	0.749039	8867
222	Weighted-mean L2 in tract inferior fronto-occipital fasciculus (right)	Neurological	25609	3	0.0142917	0.178218	0.749047	8875
202	Volume of grey matter in Middle Temporal Gyrus, anterior division (right)	Neurological	25803	0	-0.0137781	0.178237	0.749002	9548
237	Weighted-mean L2 in tract forceps major	Neurological	25606	-1	-0.0143319	0.178249	0.748973	8824
185	Mean MO in medial lemniscus on FA skeleton (left)	Neurological	25161	-1	0.0143088	0.178262	0.748941	8852
83	Mean FA in superior longitudinal fasciculus on FA skeleton (left)	Neurological	25097	2	0.0142948	0.178271	0.748919	8869
87	Mean MO in fornix cres+stria terminalis on FA skeleton (right)	Neurological	25190	-1	0.01432	0.178268	0.748927	8838
1	Mean L3 in pontine crossing tract on FA skeleton	Neurological	25297	1	-0.0143104	0.178262	0.748941	8850
51	Mean ISOVF in superior corona radiata on FA skeleton (right)	Neurological	25464	3	-0.0143363	0.178264	0.748935	8818
21	Mean L2 in anterior corona radiata on FA skeleton (right)	Neurological	25270	3	0.0143289	0.178268	0.748926	8827
73	Weighted-mean L1 in tract anterior thalamic radiation (left)	Neurological	25571	3	-0.0142956	0.178271	0.74892	8868
85	Weighted-mean ICVF in tract cingulate gyrus part of cingulum (right)	Neurological	25655	2	0.0142577	0.178277	0.748904	8915
127	Weighted-mean ISOVF in tract cingulate gyrus part of cingulum (right)	Neurological	25709	-1	-0.0143249	0.178289	0.748875	8831
34	Volume of grey matter in X Cerebellum (right)	Neurological	25920	-1	0.0137996	0.178289	0.748875	9516
3	Volume of hippocampus (right)	Neurological	25020	0	0.0138163	0.17829	0.748872	9493
177	Weighted-mean OD in tract cingulate gyrus part of cingulum (right)	Neurological	25682	-1	-0.0143185	0.178289	0.748876	8839
181	Volume of grey matter	Neurological	25006	0	0.0137553	0.178299	0.748852	9577
228	Weighted-mean FA in tract middle cerebellar peduncle	Neurological	25504	-1	0.0143003	0.178324	0.748789	8860
224	Weighted-mean OD in tract forceps minor	Neurological	25688	-1	-0.0142478	0.178333	0.748767	8925
170	Weighted-mean L2 in tract superior longitudinal fasciculus (right)	Neurological	25618	3	-0.0143233	0.178338	0.748755	8831
118	Mean ICVF in superior longitudinal fasciculus on FA skeleton (right)	Neurological	25384	2	0.0143014	0.178342	0.748747	8858
41	Mean MD in tapetum on FA skeleton (left)	Neurological	25151	3	-0.0143654	0.178347	0.748735	8779
202	Mean FA in superior cerebellar peduncle on FA skeleton (left)	Neurological	25069	-1	-0.0142657	0.178349	0.74873	8902
123	Weighted-mean FA in tract parahippocampal part of cingulum (right)	Neurological	25495	-1	-0.0143701	0.178354	0.748716	8773
140	Median z-statistic (in group-defined mask) for faces activation	Neurological	25046	-1	-0.0149818	0.178364	0.748693	8071
219	Volume of grey matter in Central Opercular Cortex (right)	Neurological	25865	0	0.0137761	0.178369	0.748681	9545
236	Weighted-mean ISOVF in tract anterior thalamic radiation (right)	Neurological	25707	3	0.014369	0.178386	0.748639	8773
106	Mean ISOVF in superior cerebellar peduncle on FA skeleton (right)	Neurological	25452	-1	0.0143054	0.17839	0.74863	8851
46	Mean L3 in superior longitudinal fasciculus on FA skeleton (left)	Neurological	25337	3	-0.0143126	0.178393	0.748623	8842
206	Weighted-mean L1 in tract medial lemniscus (left)	Neurological	25586	-1	0.0142781	0.178387	0.748636	8885
77	Weighted-mean L3 in tract posterior thalamic radiation (right)	Neurological	25643	3	0.0143387	0.17839	0.748629	8810
223	Mean L1 in posterior corona radiata on FA skeleton (left)	Neurological	25227	3	0.0143649	0.178386	0.74864	8778
139	Mean L2 in cerebral peduncle on FA skeleton (left)	Neurological	25263	-1	0.0142718	0.178382	0.748648	8893
128	Mean MD in sagittal stratum on FA skeleton (right)	Neurological	25134	3	-0.0143276	0.178382	0.748649	8824
184	Weighted-mean MO in tract anterior thalamic radiation (left)	Neurological	25544	-1	-0.0142737	0.1784	0.748606	8890
42	Discrepancy between SWI brain image and T1 brain image	Neurological	25738	-1	-0.0145349	0.17841	0.74858	8573
88	Mean FA in anterior corona radiata on FA skeleton (left)	Neurological	25079	2	-0.0142901	0.178414	0.748571	8869
28	Volume of grey matter in Superior Frontal Gyrus (right)	Neurological	25787	0	-0.0137745	0.178421	0.748555	9545
142	Weighted-mean OD in tract forceps minor	Neurological	25688	-1	0.0142448	0.178425	0.748545	8925
107	Mean OD in cerebral peduncle on FA skeleton (left)	Neurological	25407	-1	-0.0142248	0.17843	0.748532	8950
63	Mean OD in body of corpus callosum on FA skeleton	Neurological	25395	-1	0.014208	0.178431	0.748529	8971
192	Mean OD in posterior thalamic radiation on FA skeleton (right)	Neurological	25420	-1	-0.0143111	0.178439	0.748511	8842
240	Mean L2 in superior fronto-occipital fasciculus on FA skeleton (left)	Neurological	25291	-1	-0.0144415	0.17844	0.748509	8683
197	Mean MO in uncinate fasciculus on FA skeleton (left)	Neurological	25197	-1	-0.0143321	0.178441	0.748505	8816
249	Weighted-mean FA in tract cingulate gyrus part of cingulum (left)	Neurological	25492	2	-0.0142703	0.178453	0.748477	8892
49	Mean MD in retrolenticular part of internal capsule on FA skeleton (right)	Neurological	25124	3	-0.0143416	0.17845	0.748483	8804
107	Mean ICVF in inferior cerebellar peduncle on FA skeleton (right)	Neurological	25354	2	-0.0142712	0.178451	0.748482	8891
161	Mean OD in fornix cres+stria terminalis on FA skeleton (right)	Neurological	25430	-1	0.0143114	0.178455	0.748471	8841
7	Mean L3 in corticospinal tract on FA skeleton (right)	Neurological	25302	1	0.0143261	0.178476	0.74842	8822
70	Mean L2 in external capsule on FA skeleton (left)	Neurological	25281	3	-0.0143456	0.178476	0.748421	8798
34	Mean OD in anterior limb of internal capsule on FA skeleton (left)	Neurological	25409	-1	-0.0142401	0.178472	0.74843	8929
237	Weighted-mean ISOVF in tract anterior thalamic radiation (right)	Neurological	25707	3	-0.0143663	0.178468	0.748441	8773
236	Mean ISOVF in superior corona radiata on FA skeleton (right)	Neurological	25464	3	0.0143294	0.178472	0.748429	8818
208	Mean ICVF in retrolenticular part of internal capsule on FA skeleton (right)	Neurological	25364	2	-0.0142805	0.178485	0.748399	8878
166	Mean L3 in medial lemniscus on FA skeleton (right)	Neurological	25304	-1	-0.0143047	0.178486	0.748397	8848
240	Median BOLD effect (in group-defined mask) for faces-shapes contrast	Neurological	25048	-1	-0.0149662	0.178493	0.748379	8083
77	Mean MO in splenium of corpus callosum on FA skeleton	Neurological	25156	-1	0.0142594	0.178494	0.748377	8904
105	Mean L1 in body of corpus callosum on FA skeleton	Neurological	25203	-1	-0.01428	0.178502	0.748357	8878
48	Mean L1 in retrolenticular part of internal capsule on FA skeleton (right)	Neurological	25220	-1	-0.0143112	0.178508	0.748342	8839
212	Mean MD in genu of corpus callosum on FA skeleton	Neurological	25106	3	-0.0143233	0.17851	0.748338	8824
137	Mean MD in posterior limb of internal capsule on FA skeleton (right)	Neurological	25122	3	0.0143151	0.178513	0.748331	8834
161	Volume of accumbens (right)	Neurological	25024	-1	-0.0137673	0.178511	0.748335	9551
145	Volume of grey matter in VIIIa Cerebellum (right)	Neurological	25911	0	0.0137653	0.178505	0.748349	9554
23	Mean L2 in cingulum hippocampus on FA skeleton (right)	Neurological	25284	-1	-0.0142813	0.17851	0.748337	8876
68	Mean ISOVF in superior cerebellar peduncle on FA skeleton (right)	Neurological	25452	-1	-0.0143013	0.178515	0.748325	8851
21	Mean ISOVF in anterior corona radiata on FA skeleton (left)	Neurological	25463	3	0.0143253	0.178523	0.748306	8821
68	Mean L2 in cerebral peduncle on FA skeleton (left)	Neurological	25263	-1	-0.0142665	0.178544	0.748255	8893
195	Weighted-mean OD in tract superior thalamic radiation (left)	Neurological	25700	2	-0.0143051	0.178546	0.74825	8845
31	Mean ISOVF in posterior thalamic radiation on FA skeleton (left)	Neurological	25469	-1	-0.0143464	0.178549	0.748242	8794
159	Volume of grey matter in Superior Parietal Lobule (left)	Neurological	25816	-1	-0.0137651	0.178556	0.748225	9552
106	Volume of grey matter in Parietal Operculum Cortex (left)	Neurological	25866	0	-0.0137623	0.178554	0.74823	9556
242	Number of dMRI outlier slices detected and corrected	Neurological	25746	NA	-0.0143846	0.178559	0.748218	8747
226	Volume of grey matter in Supramarginal Gyrus, posterior division (right)	Neurological	25821	-1	0.0137621	0.17856	0.748217	9556
71	Weighted-mean FA in tract posterior thalamic radiation (right)	Neurological	25508	2	0.014273	0.178567	0.7482	8884
224	Weighted-mean OD in tract cingulate gyrus part of cingulum (right)	Neurological	25682	-1	-0.0143092	0.178571	0.74819	8839
151	Volume of grey matter in Intracalcarine Cortex (left)	Neurological	25828	0	0.0137797	0.178574	0.748182	9531
88	Volume of grey matter in Lateral Occipital Cortex, inferior division (left)	Neurological	25826	-1	-0.0137594	0.178578	0.748171	9559
219	Mean L3 in tapetum on FA skeleton (right)	Neurological	25342	3	0.0143502	0.178584	0.748157	8788
13	Weighted-mean OD in tract inferior longitudinal fasciculus (left)	Neurological	25691	-1	0.0142651	0.178588	0.748149	8893
229	Weighted-mean ISOVF in tract posterior thalamic radiation (left)	Neurological	25723	-1	0.0143672	0.178588	0.748148	8767
115	Weighted-mean MO in tract forceps major	Neurological	25552	-1	0.0143129	0.178606	0.748104	8833
39	Weighted-mean OD in tract superior longitudinal fasciculus (right)	Neurological	25699	-1	-0.014283	0.178606	0.748103	8870
100	Mean L2 in cerebral peduncle on FA skeleton (right)	Neurological	25262	-1	0.0142621	0.178605	0.748106	8896
107	Volume of grey matter in Temporal Fusiform Cortex, posterior division (right)	Neurological	25857	0	0.0137577	0.17861	0.748095	9560
181	Mean L3 in cingulum hippocampus on FA skeleton (left)	Neurological	25333	-1	-0.0142834	0.178642	0.748015	8868
182	90th percentile of BOLD effect (in group-defined mask) for faces activation	Neurological	25763	-1	0.0150427	0.178629	0.748048	7996
47	Mean ICVF in retrolenticular part of internal capsule on FA skeleton (right)	Neurological	25364	2	0.014275	0.178654	0.747988	8878
126	Weighted-mean ISOVF in tract uncinate fasciculus (right)	Neurological	25730	-1	-0.0143424	0.178648	0.748001	8795
233	Mean L2 in cerebral peduncle on FA skeleton (right)	Neurological	25262	-1	-0.0142613	0.178629	0.748047	8896
171	Mean FA in uncinate fasciculus on FA skeleton (right)	Neurological	25100	-1	0.014275	0.178652	0.747992	8878
62	Weighted-mean L3 in tract superior longitudinal fasciculus (left)	Neurological	25644	3	-0.0143139	0.178647	0.748004	8830
153	Weighted-mean ICVF in tract inferior fronto-occipital fasciculus (left)	Neurological	25662	2	0.0142644	0.178632	0.748041	8892
141	Discrepancy between rfMRI brain image and T1 brain image	Neurological	25739	-1	-0.0140783	0.178649	0.748	9128
179	Mean L2 in posterior corona radiata on FA skeleton (left)	Neurological	25275	3	0.0143307	0.178631	0.748043	8810
21	Mean L3 in posterior thalamic radiation on FA skeleton (left)	Neurological	25325	3	0.0143447	0.178652	0.747993	8792
60	Volume of grey matter in Frontal Orbital Cortex (right)	Neurological	25847	0	0.0137504	0.178635	0.748034	9569
64	Mean FA in middle cerebellar peduncle on FA skeleton	Neurological	25056	-1	0.014266	0.178659	0.747976	8889
109	Weighted-mean L3 in tract uncinate fasciculus (left)	Neurological	25648	3	0.0142611	0.17866	0.747972	8895
246	Weighted-mean L3 in tract cingulate gyrus part of cingulum (right)	Neurological	25628	3	-0.0142754	0.178665	0.747962	8877
153	Volume of grey matter in Caudate (right)	Neurological	25881	-1	0.013856	0.178675	0.747936	9422
71	Mean OD in middle cerebellar peduncle on FA skeleton	Neurological	25392	-1	-0.0142669	0.178678	0.747928	8887
246	Mean MO in anterior limb of internal capsule on FA skeleton (right)	Neurological	25168	-1	0.0142771	0.178687	0.747908	8874
84	Mean FA in anterior limb of internal capsule on FA skeleton (right)	Neurological	25072	-1	-0.0142939	0.17869	0.747899	8853
151	Mean MO in cerebral peduncle on FA skeleton (left)	Neurological	25167	-1	-0.0142691	0.178709	0.747854	8883
23	Weighted-mean ISOVF in tract acoustic radiation (left)	Neurological	25704	-1	-0.014315	0.178714	0.747842	8826
166	Mean FA in cingulum hippocampus on FA skeleton (left)	Neurological	25093	-1	0.0142939	0.178716	0.747835	8852
43	Weighted-mean OD in tract cingulate gyrus part of cingulum (right)	Neurological	25682	-1	-0.0143041	0.178724	0.747816	8839
120	Weighted-mean L1 in tract anterior thalamic radiation (right)	Neurological	25572	3	0.0142733	0.17873	0.747803	8877
112	Volume of grey matter in Frontal Pole (right)	Neurological	25783	0	-0.0137471	0.17874	0.747778	9569
244	Mean MO in retrolenticular part of internal capsule on FA skeleton (left)	Neurological	25173	-1	-0.0142913	0.178745	0.747767	8854
90	90th percentile of BOLD effect (in group-defined mask) for faces activation	Neurological	25763	-1	0.0150384	0.178753	0.747747	7996
39	Mean L1 in anterior limb of internal capsule on FA skeleton (right)	Neurological	25216	-1	-0.0143064	0.178752	0.747749	8835
198	Mean ISOVF in retrolenticular part of internal capsule on FA skeleton (right)	Neurological	25460	-1	-0.0143162	0.17875	0.747755	8823
90	Mean MD in superior cerebellar peduncle on FA skeleton (left)	Neurological	25117	-1	0.0142644	0.178755	0.747742	8887
54	Mean FA in splenium of corpus callosum on FA skeleton	Neurological	25060	2	-0.0142732	0.178758	0.747735	8876
73	Mean L1 in inferior cerebellar peduncle on FA skeleton (right)	Neurological	25210	-1	-0.0142689	0.178764	0.74772	8881
228	Weighted-mean MO in tract cingulate gyrus part of cingulum (right)	Neurological	25547	-1	-0.014288	0.178771	0.747704	8857
253	Mean ISOVF in cerebral peduncle on FA skeleton (left)	Neurological	25455	-1	-0.014296	0.178774	0.747695	8847
73	Mean OD in posterior limb of internal capsule on FA skeleton (right)	Neurological	25410	-1	0.0142205	0.178777	0.747688	8941
200	Weighted-mean OD in tract inferior longitudinal fasciculus (right)	Neurological	25692	-1	0.0142652	0.178781	0.747679	8885
25	Weighted-mean FA in tract superior thalamic radiation (left)	Neurological	25511	2	-0.0143	0.178799	0.747634	8841
59	Mean ISOVF in cingulum hippocampus on FA skeleton (right)	Neurological	25476	-1	-0.0143404	0.178806	0.747618	8791
33	Weighted-mean OD in tract superior thalamic radiation (right)	Neurological	25701	2	-0.0143045	0.178812	0.747603	8835
203	Mean OD in posterior corona radiata on FA skeleton (right)	Neurological	25418	-1	0.0142433	0.178812	0.747604	8911
75	Weighted-mean MO in tract superior thalamic radiation (left)	Neurological	25565	-1	-0.0142586	0.178809	0.74761	8892
3	Mean MO in inferior cerebellar peduncle on FA skeleton (left)	Neurological	25163	-1	0.0143388	0.178804	0.747622	8793
73	Mean MO in medial lemniscus on FA skeleton (left)	Neurological	25161	-1	0.0142906	0.178816	0.747595	8852
29	Weighted-mean L2 in tract parahippocampal part of cingulum (left)	Neurological	25602	-1	0.0143867	0.178819	0.747586	8734
152	Mean L2 in retrolenticular part of internal capsule on FA skeleton (right)	Neurological	25268	3	-0.014296	0.178824	0.747574	8845
180	Mean OD in superior longitudinal fasciculus on FA skeleton (right)	Neurological	25432	-1	0.0142429	0.178826	0.747569	8911
95	Weighted-mean OD in tract superior thalamic radiation (left)	Neurological	25700	2	-0.0142953	0.178844	0.747524	8845
136	Volume of grey matter in IX Cerebellum (vermis)	Neurological	25916	0	-0.0137668	0.178844	0.747527	9537
111	Volume of grey matter (normalised for head size)	Neurological	25005	-1	-0.013726	0.178839	0.747538	9594
231	Mean L3 in sagittal stratum on FA skeleton (right)	Neurological	25326	3	-0.0143016	0.178849	0.747514	8837
141	Mean FA in cingulum hippocampus on FA skeleton (left)	Neurological	25093	-1	0.0142894	0.178852	0.747507	8852
110	Mean MO in fornix cres+stria terminalis on FA skeleton (right)	Neurological	25190	-1	0.0143008	0.17885	0.747512	8838
182	Volume of grey matter in Inferior Temporal Gyrus, anterior division (left)	Neurological	25808	-1	0.013767	0.178861	0.747486	9536
177	Volume of grey matter in IX Cerebellum (right)	Neurological	25917	0	-0.0137389	0.178861	0.747484	9575
128	Median T2star in accumbens (right)	Neurological	25039	-1	-0.0144481	0.178868	0.747468	8658
160	Weighted-mean L2 in tract inferior fronto-occipital fasciculus (left)	Neurological	25608	3	-0.014275	0.178873	0.747456	8869
81	Mean FA in retrolenticular part of internal capsule on FA skeleton (right)	Neurological	25076	2	0.0142625	0.178888	0.74742	8884
251	Mean OD in sagittal stratum on FA skeleton (right)	Neurological	25422	-1	-0.0142542	0.178897	0.747398	8894
229	Mean OD in cingulum hippocampus on FA skeleton (left)	Neurological	25429	-1	0.0142729	0.178887	0.74742	8871
240	Volume of grey matter (normalised for head size)	Neurological	25005	-1	0.0137242	0.178896	0.7474	9594
76	Mean OD in sagittal stratum on FA skeleton (right)	Neurological	25422	-1	0.0142543	0.178892	0.747409	8894
150	Volume of grey matter in Inferior Frontal Gyrus, pars opercularis (left)	Neurological	25792	-1	-0.0137614	0.17888	0.747439	9543
0	Weighted-mean FA in tract posterior thalamic radiation (right)	Neurological	25508	2	-0.0142626	0.178884	0.747429	8884
223	Mean MO in anterior corona radiata on FA skeleton (right)	Neurological	25174	-1	-0.0142462	0.178894	0.747404	8904
228	Weighted-mean L1 in tract acoustic radiation (left)	Neurological	25569	-1	-0.0142366	0.178895	0.747403	8916
159	Volume of grey matter in Insular Cortex (right)	Neurological	25785	0	0.0137497	0.178906	0.747375	9558
60	Mean L2 in superior corona radiata on FA skeleton (left)	Neurological	25273	3	-0.0143084	0.178914	0.747355	8826
9	Weighted-mean FA in tract medial lemniscus (right)	Neurological	25506	-1	-0.0142718	0.178922	0.747336	8871
92	Volumetric scaling from T1 head image to standard space	Neurological	25000	-1	0.0137111	0.178928	0.747323	9611
96	Volume of grey matter in VI Cerebellum (vermis)	Neurological	25898	0	0.0137612	0.178931	0.747314	9541
158	Weighted-mean FA in tract cingulate gyrus part of cingulum (left)	Neurological	25492	2	0.0142544	0.178938	0.747298	8892
3	Mean L3 in fornix cres+stria terminalis on FA skeleton (left)	Neurological	25335	3	-0.014328	0.178936	0.747301	8801
60	Volume of grey matter in Temporal Fusiform Cortex, anterior division (left)	Neurological	25854	0	0.0137441	0.178948	0.747273	9564
110	Mean ISOVF in inferior cerebellar peduncle on FA skeleton (right)	Neurological	25450	-1	0.0143294	0.178943	0.747286	8799
126	Mean ICVF in cingulum hippocampus on FA skeleton (right)	Neurological	25380	2	-0.01425	0.17895	0.747269	8897
80	Mean L3 in cingulum hippocampus on FA skeleton (left)	Neurological	25333	-1	-0.0142734	0.178946	0.747278	8868
160	Weighted-mean OD in tract uncinate fasciculus (right)	Neurological	25703	-1	0.0142558	0.178945	0.747281	8890
115	Volume of grey matter in Planum Polare (right)	Neurological	25869	0	0.0137599	0.178951	0.747267	9542
76	Weighted-mean FA in tract parahippocampal part of cingulum (right)	Neurological	25495	-1	0.0143499	0.178963	0.747237	8773
111	Mean L2 in superior fronto-occipital fasciculus on FA skeleton (right)	Neurological	25290	-1	0.0143811	0.178964	0.747233	8735
37	Volume of grey matter in Precuneous Cortex (right)	Neurological	25843	0	-0.0137478	0.178967	0.747227	9558
6	Weighted-mean OD in tract cingulate gyrus part of cingulum (left)	Neurological	25681	-1	0.0142952	0.17897	0.747219	8840
15	Weighted-mean FA in tract acoustic radiation (right)	Neurological	25489	-1	-0.0142308	0.178999	0.747148	8919
80	Mean OD in posterior corona radiata on FA skeleton (left)	Neurological	25419	-1	0.0142532	0.178998	0.747151	8891
42	Volume of peripheral cortical grey matter	Neurological	25002	0	-0.0137398	0.178994	0.747161	9568
161	Median z-statistic (in group-defined amygdala activation mask) for faces-shapes contrast	Neurological	25054	-1	-0.0149691	0.179001	0.747144	8061
183	Weighted-mean MD in tract cingulate gyrus part of cingulum (left)	Neurological	25519	3	0.0142633	0.179009	0.747125	8878
106	Volume of grey matter in Pallidum (right)	Neurological	25885	-1	-0.0138303	0.17902	0.747098	9442
220	Weighted-mean L2 in tract corticospinal tract (left)	Neurological	25604	3	0.0142304	0.179034	0.747063	8918
40	Mean OD in posterior limb of internal capsule on FA skeleton (right)	Neurological	25410	-1	0.0142122	0.179034	0.747065	8941
62	Mean L2 in tapetum on FA skeleton (right)	Neurological	25294	-1	-0.0143313	0.179032	0.747068	8793
33	Mean ICVF in tapetum on FA skeleton (right)	Neurological	25390	2	-0.014306	0.179035	0.747061	8824
106	Mean L2 in corticospinal tract on FA skeleton (right)	Neurological	25254	1	-0.0143111	0.179028	0.747079	8818
108	Weighted-mean L1 in tract medial lemniscus (left)	Neurological	25586	-1	-0.0142567	0.179039	0.747051	8885
172	Weighted-mean OD in tract uncinate fasciculus (left)	Neurological	25702	-1	0.0142294	0.179043	0.747043	8919
213	Mean MD in inferior cerebellar peduncle on FA skeleton (right)	Neurological	25114	-1	-0.0142718	0.179045	0.747038	8866
97	Volume of grey matter in Temporal Fusiform Cortex, posterior division (right)	Neurological	25857	0	-0.0137438	0.179048	0.74703	9560
6	Mean MO in posterior thalamic radiation on FA skeleton (left)	Neurological	25181	-1	-0.0143617	0.179052	0.747021	8755
14	Volume of grey matter in Supracalcarine Cortex (left)	Neurological	25874	0	-0.0137617	0.179053	0.747019	9535
150	Volume of grey matter in Heschl's Gyrus (includes H1 and H2) (right)	Neurological	25871	0	-0.0137653	0.179054	0.747017	9530
110	Volume of grey matter in Planum Polare (left)	Neurological	25868	0	0.0137575	0.17907	0.746976	9540
105	Mean ICVF in posterior corona radiata on FA skeleton (left)	Neurological	25371	2	0.0143027	0.179063	0.746995	8827
204	Median z-statistic (in group-defined amygdala activation mask) for faces-shapes contrast	Neurological	25054	-1	0.0149666	0.179073	0.746971	8061
204	Volume of grey matter in Inferior Frontal Gyrus, pars opercularis (right)	Neurological	25793	-1	0.0137632	0.179073	0.746971	9532
176	Mean L1 in body of corpus callosum on FA skeleton	Neurological	25203	-1	0.014261	0.179078	0.746958	8878
252	Volume of grey matter in Caudate (left)	Neurological	25880	-1	0.0138445	0.179082	0.746949	9420
16	Mean FA in fornix on FA skeleton	Neurological	25061	2	0.0143028	0.179084	0.746942	8826
83	Weighted-mean MO in tract superior thalamic radiation (left)	Neurological	25565	-1	-0.0142495	0.179087	0.746937	8892
195	Mean MO in cingulum hippocampus on FA skeleton (right)	Neurological	25188	-1	0.0143033	0.179092	0.746924	8825
62	Weighted-mean FA in tract corticospinal tract (left)	Neurological	25496	-1	-0.0142234	0.179103	0.746897	8924
245	Mean MD in anterior corona radiata on FA skeleton (right)	Neurological	25126	3	-0.0143022	0.179101	0.746902	8826
114	Mean ICVF in sagittal stratum on FA skeleton (left)	Neurological	25375	2	0.0142649	0.179109	0.746883	8872
173	Weighted-mean L2 in tract superior thalamic radiation (right)	Neurological	25620	3	0.0142881	0.179112	0.746875	8843
146	Median z-statistic (in group-defined mask) for shapes activation	Neurological	25042	-1	0.0148941	0.179118	0.74686	8138
115	Volume of grey matter in Ventral Striatum (right)	Neurological	25891	0	0.0137294	0.179117	0.746864	9577
93	Mean MO in posterior corona radiata on FA skeleton (left)	Neurological	25179	-1	-0.0142691	0.179126	0.746843	8866
211	Mean L1 in corticospinal tract on FA skeleton (right)	Neurological	25206	1	-0.0142828	0.179128	0.746837	8849
160	Volume of grey matter in VIIIa Cerebellum (right)	Neurological	25911	0	0.0137452	0.179141	0.746805	9554
128	Volume of pallidum (right)	Neurological	25018	0	-0.0137783	0.179143	0.7468	9508
62	Mean ISOVF in fornix cres+stria terminalis on FA skeleton (right)	Neurological	25478	3	-0.0143414	0.179147	0.746791	8776
59	Weighted-mean ICVF in tract cingulate gyrus part of cingulum (right)	Neurological	25655	2	-0.014229	0.179151	0.74678	8915
67	Mean L3 in superior corona radiata on FA skeleton (left)	Neurological	25321	3	0.014298	0.179155	0.746771	8829
144	Volume of grey matter in Frontal Operculum Cortex (left)	Neurological	25862	0	0.0137542	0.179174	0.746726	9540
26	Mean FA in sagittal stratum on FA skeleton (right)	Neurological	25086	2	-0.0142598	0.179165	0.746746	8876
234	Mean FA in fornix cres+stria terminalis on FA skeleton (right)	Neurological	25094	-1	0.0142717	0.179171	0.746731	8861
6	Mean rfMRI head motion, averaged across space and time points	Neurological	25741	-1	0.0141766	0.179175	0.746723	8980
113	Discrepancy between T2 FLAIR brain image and T1 brain image	Neurological	25736	-1	-0.0140859	0.179177	0.746718	9096
40	Volume of grey matter in Postcentral Gyrus (right)	Neurological	25815	0	0.0137524	0.179185	0.746699	9542
197	Volume of grey matter in Superior Temporal Gyrus, posterior division (right)	Neurological	25801	0	-0.0137463	0.179198	0.746668	9550
213	Mean MO in inferior cerebellar peduncle on FA skeleton (left)	Neurological	25163	-1	-0.0143259	0.179198	0.746668	8793
115	Weighted-mean ICVF in tract middle cerebellar peduncle	Neurological	25666	-1	-0.014206	0.179199	0.746665	8942
17	Mean MD in tapetum on FA skeleton (left)	Neurological	25151	3	-0.0143369	0.179209	0.746641	8779
83	Mean ICVF in superior cerebellar peduncle on FA skeleton (left)	Neurological	25357	-1	0.0142431	0.179211	0.746636	8895
72	Mean OD in fornix on FA skeleton	Neurological	25397	-1	-0.0145122	0.179215	0.746625	8568
146	Weighted-mean L1 in tract superior thalamic radiation (right)	Neurological	25593	3	0.014279	0.179219	0.746616	8850
251	Weighted-mean OD in tract acoustic radiation (right)	Neurological	25678	-1	0.0142412	0.17922	0.746614	8897
83	Mean L3 in cingulum cingulate gyrus on FA skeleton (left)	Neurological	25331	3	-0.0142683	0.179223	0.746605	8863
245	Weighted-mean MD in tract forceps major	Neurological	25525	-1	-0.0142748	0.179222	0.746609	8855
137	Mean MD in superior fronto-occipital fasciculus on FA skeleton (left)	Neurological	25147	-1	0.0143968	0.179237	0.746572	8705
125	Discrepancy between dMRI brain image and T1 brain image	Neurological	25737	-1	-0.0140452	0.179243	0.746559	9146
45	Weighted-mean OD in tract inferior fronto-occipital fasciculus (left)	Neurological	25689	-1	-0.0142355	0.179246	0.74655	8903
177	Mean L1 in fornix on FA skeleton	Neurological	25205	-1	-0.0143369	0.179259	0.74652	8777
177	Mean ISOVF in splenium of corpus callosum on FA skeleton	Neurological	25444	-1	0.014279	0.179266	0.746502	8848
133	Mean L3 in uncinate fasciculus on FA skeleton (right)	Neurological	25340	-1	0.0142653	0.179265	0.746504	8865
233	Weighted-mean MD in tract parahippocampal part of cingulum (left)	Neurological	25521	-1	-0.0143679	0.179264	0.746506	8739
245	Mean FA in sagittal stratum on FA skeleton (right)	Neurological	25086	2	0.0142563	0.179271	0.746489	8876
101	Mean L1 in corticospinal tract on FA skeleton (right)	Neurological	25206	1	0.014278	0.179273	0.746484	8849
210	Amount of warping applied to non-linearly align T1 brain image to standard-space	Neurological	25733	NA	-0.0138231	0.17927	0.746492	9441
88	Mean L2 in cingulum cingulate gyrus on FA skeleton (left)	Neurological	25283	3	0.0142674	0.179275	0.74648	8862
118	Volume of putamen (left)	Neurological	25015	0	0.0137602	0.179281	0.746466	9527
174	Volume of caudate (right)	Neurological	25014	0	-0.0137609	0.179282	0.746462	9526
56	Mean ISOVF in external capsule on FA skeleton (left)	Neurological	25473	-1	-0.0143459	0.179285	0.746456	8765
24	Mean L3 in genu of corpus callosum on FA skeleton	Neurological	25298	3	-0.0142925	0.179298	0.746426	8830
226	Weighted-mean OD in tract acoustic radiation (left)	Neurological	25677	-1	-0.0142451	0.179295	0.746431	8889
187	Median T2star in putamen (left)	Neurological	25030	-1	0.0143397	0.179297	0.746427	8772
103	Volume of grey matter in Frontal Pole (left)	Neurological	25782	0	-0.0137353	0.179293	0.746437	9561
157	Weighted-mean MO in tract superior thalamic radiation (left)	Neurological	25565	-1	0.0142423	0.179307	0.746403	8892
152	Mean L1 in cerebral peduncle on FA skeleton (right)	Neurological	25214	-1	-0.0142254	0.17931	0.746397	8913
195	Mean L2 in superior fronto-occipital fasciculus on FA skeleton (left)	Neurological	25291	-1	0.0144124	0.179316	0.746381	8683
114	Volume of grey matter in Crus I Cerebellum (left)	Neurological	25900	0	0.013744	0.179314	0.746385	9548
195	Mean L1 in cerebral peduncle on FA skeleton (right)	Neurological	25214	-1	0.0142248	0.179328	0.746352	8913
170	Volume of grey matter in IX Cerebellum (right)	Neurological	25917	0	0.0137241	0.179332	0.746342	9575
97	Mean L1 in cerebral peduncle on FA skeleton (right)	Neurological	25214	-1	0.0142247	0.17933	0.746346	8913
103	Mean MD in sagittal stratum on FA skeleton (left)	Neurological	25135	3	0.0142751	0.179337	0.74633	8850
130	Mean ISOVF in cingulum cingulate gyrus on FA skeleton (left)	Neurological	25475	-1	0.0142975	0.179344	0.746313	8822
139	Mean ISOVF in tapetum on FA skeleton (left)	Neurological	25487	-1	-0.0143446	0.179347	0.746306	8764
52	Weighted-mean MD in tract anterior thalamic radiation (left)	Neurological	25517	3	0.0142859	0.179352	0.746294	8836
20	Volume of grey matter in Insular Cortex (right)	Neurological	25785	0	-0.0137356	0.179354	0.746289	9558
41	Weighted-mean L1 in tract superior thalamic radiation (left)	Neurological	25592	3	-0.0143166	0.179357	0.746282	8798
5	Volume of white matter	Neurological	25008	0	0.0137224	0.179363	0.746267	9576
197	Volume of grey matter in Planum Polare (left)	Neurological	25868	0	-0.0137481	0.179367	0.746258	9540
205	Mean FA in posterior limb of internal capsule on FA skeleton (left)	Neurological	25075	2	-0.0142612	0.179368	0.746255	8866
188	Weighted-mean ISOVF in tract superior thalamic radiation (right)	Neurological	25728	3	-0.0143082	0.179388	0.746208	8807
94	Volume of grey matter in Hippocampus (right)	Neurological	25887	0	0.0137456	0.179379	0.746228	9543
44	Mean ISOVF in retrolenticular part of internal capsule on FA skeleton (right)	Neurological	25460	-1	-0.0142951	0.179392	0.746196	8823
223	Weighted-mean L2 in tract parahippocampal part of cingulum (right)	Neurological	25603	-1	0.0143393	0.179385	0.746214	8769
245	Mean MD in external capsule on FA skeleton (right)	Neurological	25136	3	-0.0143033	0.179391	0.7462	8813
218	Mean MD in pontine crossing tract on FA skeleton	Neurological	25105	1	-0.0142933	0.179396	0.746187	8825
146	Mean MD in anterior corona radiata on FA skeleton (left)	Neurological	25127	3	0.0143224	0.179376	0.746235	8790
243	Mean ISOVF in tapetum on FA skeleton (left)	Neurological	25487	-1	0.014343	0.179397	0.746185	8764
104	Mean ISOVF in genu of corpus callosum on FA skeleton	Neurological	25442	-1	-0.0143222	0.179384	0.746215	8790
120	Weighted-mean FA in tract parahippocampal part of cingulum (right)	Neurological	25495	-1	0.0143355	0.1794	0.746178	8773
231	Weighted-mean L3 in tract superior longitudinal fasciculus (right)	Neurological	25645	3	-0.0142909	0.179396	0.746186	8828
80	Weighted-mean OD in tract anterior thalamic radiation (left)	Neurological	25679	-1	-0.0142281	0.179398	0.746182	8906
113	Mean L1 in external capsule on FA skeleton (left)	Neurological	25233	-1	-0.0142992	0.179415	0.746141	8817
8	Fluid intelligence score	Neurological	20016	-1	-0.00565998	0.179428	0.746109	56263
170	Mean L1 in superior longitudinal fasciculus on FA skeleton (left)	Neurological	25241	3	-0.0142855	0.179438	0.746086	8833
198	Mean L2 in superior longitudinal fasciculus on FA skeleton (left)	Neurological	25289	3	-0.0142718	0.179436	0.746091	8850
106	Mean MO in posterior limb of internal capsule on FA skeleton (right)	Neurological	25170	-1	0.014286	0.179447	0.746063	8832
36	Duration of eprime test	Neurological	12651	-1	0.0126988	0.179453	0.746048	11177
16	Mean L3 in pontine crossing tract on FA skeleton	Neurological	25297	1	-0.0142713	0.179452	0.746052	8850
219	Mean MD in anterior corona radiata on FA skeleton (left)	Neurological	25127	3	0.0143198	0.179456	0.746043	8790
234	Volume of grey matter in IX Cerebellum (right)	Neurological	25917	0	0.01372	0.17946	0.746031	9575
72	Mean L1 in sagittal stratum on FA skeleton (left)	Neurological	25231	3	0.0142483	0.179465	0.746019	8878
75	Weighted-mean MD in tract forceps minor	Neurological	25526	3	0.0142434	0.17947	0.746008	8884
144	Volume of grey matter in Paracingulate Gyrus (left)	Neurological	25836	0	0.0137377	0.17947	0.746009	9550
160	Weighted-mean ISOVF in tract inferior fronto-occipital fasciculus (right)	Neurological	25717	3	-0.0142949	0.179473	0.746001	8820
123	Mean ICVF in superior cerebellar peduncle on FA skeleton (left)	Neurological	25357	-1	-0.0142344	0.179475	0.745996	8895
12	Mean OD in superior longitudinal fasciculus on FA skeleton (left)	Neurological	25433	-1	-0.0142317	0.179484	0.745973	8898
1	Mean ICVF in external capsule on FA skeleton (left)	Neurological	25377	2	-0.0142627	0.179492	0.745954	8859
119	Mean ISOVF in tapetum on FA skeleton (left)	Neurological	25487	-1	0.0143399	0.179492	0.745956	8764
152	Mean OD in superior corona radiata on FA skeleton (left)	Neurological	25417	-1	0.0142569	0.179498	0.74594	8866
241	Weighted-mean MO in tract corticospinal tract (right)	Neurological	25551	-1	-0.0142351	0.179501	0.745932	8893
60	Volume of grey matter in Temporal Fusiform Cortex, posterior division (left)	Neurological	25856	0	0.0137321	0.179508	0.745916	9556
126	Weighted-mean ICVF in tract inferior fronto-occipital fasciculus (right)	Neurological	25663	2	-0.0142381	0.17951	0.745912	8889
168	Weighted-mean FA in tract forceps major	Neurological	25498	-1	0.0142373	0.17951	0.745912	8890
105	Weighted-mean ISOVF in tract middle cerebellar peduncle	Neurological	25720	-1	-0.0142765	0.179514	0.745901	8841
90	Weighted-mean L3 in tract uncinate fasciculus (left)	Neurological	25648	3	-0.0142322	0.179543	0.745831	8895
127	Mean L3 in fornix cres+stria terminalis on FA skeleton (left)	Neurological	25335	3	-0.0143079	0.179545	0.745826	8801
135	Median BOLD effect (in group-defined mask) for faces activation	Neurological	25044	-1	0.0149536	0.17956	0.745789	8057
126	Mean MO in anterior corona radiata on FA skeleton (left)	Neurological	25175	-1	-0.0142172	0.179563	0.745784	8913
172	Weighted-mean OD in tract anterior thalamic radiation (right)	Neurological	25680	-1	0.0142091	0.179565	0.745778	8923
59	Weighted-mean ISOVF in tract cingulate gyrus part of cingulum (left)	Neurological	25708	-1	-0.0142681	0.179575	0.745753	8849
114	Volume of grey matter in VIIIa Cerebellum (right)	Neurological	25911	0	0.0137315	0.179573	0.745758	9554
239	Mean FA in fornix cres+stria terminalis on FA skeleton (right)	Neurological	25094	-1	0.014258	0.179586	0.745727	8861
69	Volume of grey matter in Supramarginal Gyrus, posterior division (left)	Neurological	25820	-1	0.0137224	0.179588	0.745722	9566
153	Weighted-mean OD in tract anterior thalamic radiation (left)	Neurological	25679	-1	0.014222	0.179585	0.74573	8906
215	Mean MO in superior longitudinal fasciculus on FA skeleton (right)	Neurological	25192	-1	-0.0142194	0.179592	0.745713	8909
64	Mean L1 in corticospinal tract on FA skeleton (left)	Neurological	25207	1	0.0142794	0.179598	0.745699	8834
4	Mean MD in inferior cerebellar peduncle on FA skeleton (left)	Neurological	25115	-1	-0.0142905	0.179607	0.745677	8820
243	Mean ICVF in superior corona radiata on FA skeleton (left)	Neurological	25369	2	0.0142687	0.179606	0.745679	8847
12	Mean L2 in posterior corona radiata on FA skeleton (right)	Neurological	25274	3	-0.0143082	0.179612	0.745664	8798
10	Mean ISOVF in uncinate fasciculus on FA skeleton (left)	Neurological	25485	-1	0.0143	0.179612	0.745664	8808
210	Weighted-mean L1 in tract medial lemniscus (right)	Neurological	25587	-1	-0.0142306	0.179616	0.745655	8894
243	Weighted-mean MD in tract uncinate fasciculus (left)	Neurological	25540	3	0.0142256	0.179621	0.745642	8900
10	Weighted-mean MO in tract superior thalamic radiation (left)	Neurological	25565	-1	-0.014232	0.179622	0.745641	8892
118	Weighted-mean OD in tract superior thalamic radiation (left)	Neurological	25700	2	0.0142696	0.179627	0.745629	8845
166	Volume of grey matter in Precentral Gyrus (left)	Neurological	25794	0	-0.0137468	0.179636	0.745607	9530
192	Mean OD in anterior limb of internal capsule on FA skeleton (right)	Neurological	25408	-1	-0.0141905	0.179649	0.745574	8943
43	Weighted-mean L2 in tract cingulate gyrus part of cingulum (right)	Neurological	25601	3	-0.0142231	0.179649	0.745575	8902
12	Mean ISOVF in posterior corona radiata on FA skeleton (right)	Neurological	25466	3	-0.0143003	0.179653	0.745564	8806
40	Weighted-mean L3 in tract anterior thalamic radiation (right)	Neurological	25626	3	-0.0142936	0.179661	0.745546	8814
159	Mean L3 in anterior corona radiata on FA skeleton (left)	Neurological	25319	3	0.014304	0.179665	0.745535	8801
221	Weighted-mean MD in tract uncinate fasciculus (right)	Neurological	25541	3	0.0142175	0.179675	0.745512	8908
236	Weighted-mean ICVF in tract middle cerebellar peduncle	Neurological	25666	-1	0.0141904	0.179675	0.745512	8942
141	Volume of grey matter in VIIIa Cerebellum (right)	Neurological	25911	0	-0.013728	0.179686	0.745487	9554
117	Mean L3 in uncinate fasciculus on FA skeleton (right)	Neurological	25340	-1	-0.0142516	0.179685	0.745488	8865
3	Mean OD in inferior cerebellar peduncle on FA skeleton (right)	Neurological	25402	-1	-0.0142732	0.179689	0.745479	8838
12	Mean FA in superior cerebellar peduncle on FA skeleton (left)	Neurological	25069	-1	0.0142217	0.179694	0.745467	8902
23	Volume of grey matter in Cuneal Cortex (right)	Neurological	25845	0	0.013735	0.179693	0.74547	9544
54	Volume of caudate (left)	Neurological	25013	0	0.0137512	0.179703	0.745446	9521
40	Mean L3 in superior cerebellar peduncle on FA skeleton (left)	Neurological	25309	-1	0.0142363	0.17971	0.745428	8883
153	Mean OD in medial lemniscus on FA skeleton (right)	Neurological	25400	-1	-0.014228	0.179721	0.745401	8893
134	Weighted-mean L1 in tract superior thalamic radiation (right)	Neurological	25593	3	-0.0142625	0.179721	0.745401	8850
97	Volume of grey matter in Superior Temporal Gyrus, posterior division (right)	Neurological	25801	0	-0.0137298	0.179719	0.745407	9550
244	Volume of grey matter in Juxtapositional Lobule Cortex (formerly Supplementary Motor Cortex) (left)	Neurological	25832	-1	-0.0137195	0.179728	0.745384	9564
214	Volume of grey matter in Inferior Temporal Gyrus, temporooccipital part (right)	Neurological	25813	-1	-0.0137145	0.179727	0.745386	9571
184	Mean L2 in anterior limb of internal capsule on FA skeleton (right)	Neurological	25264	-1	-0.0142971	0.179727	0.745386	8807
173	Volume of grey matter in Central Opercular Cortex (left)	Neurological	25864	0	0.0137189	0.179724	0.745394	9565
28	Weighted-mean L2 in tract cingulate gyrus part of cingulum (right)	Neurological	25601	3	-0.0142205	0.17973	0.74538	8902
251	Mean ISOVF in superior corona radiata on FA skeleton (right)	Neurological	25464	3	-0.0142877	0.17974	0.745354	8818
188	Weighted-mean FA in tract anterior thalamic radiation (right)	Neurological	25491	2	0.0142082	0.179741	0.745354	8917
29	Volume of grey matter in IX Cerebellum (vermis)	Neurological	25916	0	-0.0137385	0.17974	0.745356	9537
4	Mean MO in inferior cerebellar peduncle on FA skeleton (right)	Neurological	25162	-1	0.014304	0.17974	0.745356	8798
74	Weighted-mean ICVF in tract uncinate fasciculus (left)	Neurological	25675	2	0.0142262	0.179752	0.745327	8894
75	Mean FA in superior cerebellar peduncle on FA skeleton (left)	Neurological	25069	-1	-0.0142194	0.179762	0.745301	8902
24	Mean L3 in middle cerebellar peduncle on FA skeleton	Neurological	25296	1	-0.0142541	0.179757	0.745315	8859
176	Discrepancy between SWI brain image and T1 brain image	Neurological	25738	-1	-0.0144898	0.179761	0.745305	8573
14	Median T2star in amygdala (left)	Neurological	25036	-1	0.0143318	0.179762	0.745302	8763
0	Mean FA in sagittal stratum on FA skeleton (right)	Neurological	25086	2	-0.0142401	0.179765	0.745295	8876
49	Mean ISOVF in superior cerebellar peduncle on FA skeleton (right)	Neurological	25452	-1	-0.0142602	0.179767	0.745289	8851
72	Weighted-mean FA in tract corticospinal tract (left)	Neurological	25496	-1	-0.0142014	0.179778	0.745264	8924
52	Mean MD in anterior corona radiata on FA skeleton (right)	Neurological	25126	3	0.0142796	0.179791	0.745232	8826
8	Number of dMRI outlier slices detected and corrected	Neurological	25746	NA	-0.0143441	0.179787	0.745242	8747
118	Median T2star in pallidum (right)	Neurological	25033	-1	0.01434	0.179787	0.745241	8752
234	Volume of grey matter in Occipital Fusiform Gyrus (right)	Neurological	25861	0	-0.0137146	0.179791	0.745233	9568
136	Mean L2 in superior longitudinal fasciculus on FA skeleton (left)	Neurological	25289	3	-0.0142604	0.179783	0.74525	8850
140	Mean tfMRI head motion, averaged across space and time points	Neurological	25742	-1	-0.014978	0.179797	0.745218	8022
178	Weighted-mean L2 in tract inferior longitudinal fasciculus (left)	Neurological	25610	3	-0.0142556	0.179807	0.745192	8855
137	Mean L2 in body of corpus callosum on FA skeleton	Neurological	25251	3	0.0142886	0.179813	0.745179	8814
183	Mean L1 in posterior corona radiata on FA skeleton (right)	Neurological	25226	3	0.0143128	0.179817	0.745168	8784
204	Mean ICVF in posterior limb of internal capsule on FA skeleton (left)	Neurological	25363	2	0.0142399	0.179821	0.74516	8874
56	Mean FA in corticospinal tract on FA skeleton (left)	Neurological	25063	-1	0.0142165	0.179826	0.745148	8903
56	Weighted-mean MD in tract inferior longitudinal fasciculus (left)	Neurological	25529	3	-0.0142559	0.179825	0.74515	8854
13	Volume of grey matter in Precuneous Cortex (right)	Neurological	25843	0	-0.0137199	0.17985	0.745091	9558
131	Volume of grey matter in VIIIb Cerebellum (right)	Neurological	25914	0	-0.0137157	0.179849	0.745093	9564
242	Mean rfMRI head motion, averaged across space and time points	Neurological	25741	-1	0.014155	0.179841	0.745112	8980
230	Total volume of white matter hyperintensities (from T1 and T2_FLAIR images)	Neurological	25781	-1	-0.0141858	0.17984	0.745113	8941
250	Volume of grey matter in VIIb Cerebellum (left)	Neurological	25906	0	-0.0137547	0.179844	0.745103	9510
38	Mean L1 in body of corpus callosum on FA skeleton	Neurological	25203	-1	-0.0142359	0.179846	0.7451	8878
70	Volume of grey matter in Middle Frontal Gyrus (right)	Neurological	25789	0	-0.0137183	0.179832	0.745133	9561
196	Volume of grey matter in Temporal Fusiform Cortex, anterior division (right)	Neurological	25855	0	0.0137173	0.179841	0.745111	9562
98	Weighted-mean L3 in tract superior thalamic radiation (right)	Neurological	25647	3	0.0142699	0.179841	0.745112	8836
162	Mean MD in uncinate fasciculus on FA skeleton (right)	Neurological	25148	-1	-0.0142193	0.179865	0.745053	8898
30	Weighted-mean L3 in tract acoustic radiation (right)	Neurological	25624	-1	0.0142407	0.17987	0.74504	8871
237	Volume of grey matter in Paracingulate Gyrus (right)	Neurological	25837	0	0.013725	0.179871	0.745039	9550
194	Mean L1 in cingulum hippocampus on FA skeleton (right)	Neurological	25236	-1	0.0142237	0.179875	0.74503	8892
107	Mean L1 in superior longitudinal fasciculus on FA skeleton (left)	Neurological	25241	3	-0.0142707	0.17989	0.744992	8833
96	Mean L1 in pontine crossing tract on FA skeleton	Neurological	25201	1	0.0142833	0.1799	0.744969	8817
178	Mean ISOVF in sagittal stratum on FA skeleton (left)	Neurological	25471	-1	0.0142662	0.179903	0.744962	8838
76	Weighted-mean L1 in tract acoustic radiation (left)	Neurological	25569	-1	-0.0142032	0.179918	0.744926	8916
15	Mean MO in splenium of corpus callosum on FA skeleton	Neurological	25156	-1	-0.0142126	0.179921	0.744918	8904
150	Volume of grey matter in Frontal Orbital Cortex (left)	Neurological	25846	0	-0.0137209	0.179932	0.744892	9553
23	Volume of grey matter in Supracalcarine Cortex (left)	Neurological	25874	0	0.0137336	0.17994	0.744872	9535
116	Mean MD in inferior cerebellar peduncle on FA skeleton (left)	Neurological	25115	-1	-0.0142795	0.179941	0.744871	8820
89	Mean L1 in splenium of corpus callosum on FA skeleton	Neurological	25204	-1	0.0142144	0.17994	0.744872	8901
146	Weighted-mean ISOVF in tract medial lemniscus (left)	Neurological	25721	-1	0.0142552	0.179944	0.744862	8850
53	Mean MO in cerebral peduncle on FA skeleton (right)	Neurological	25166	-1	-0.014217	0.179959	0.744828	8897
17	Median T2star in hippocampus (left)	Neurological	25034	-1	-0.0143869	0.179962	0.74482	8688
238	Mean ICVF in superior corona radiata on FA skeleton (left)	Neurological	25369	2	-0.0142568	0.179968	0.744804	8847
154	Mean MO in sagittal stratum on FA skeleton (right)	Neurological	25182	-1	-0.0142448	0.179967	0.744807	8862
69	Mean MD in fornix on FA skeleton	Neurological	25109	-1	0.0143532	0.179959	0.744828	8729
128	Weighted-mean ISOVF in tract cingulate gyrus part of cingulum (left)	Neurological	25708	-1	-0.0142554	0.179961	0.744823	8849
210	Weighted-mean FA in tract posterior thalamic radiation (left)	Neurological	25507	2	0.0142258	0.179959	0.744827	8886
158	Mean MD in superior longitudinal fasciculus on FA skeleton (right)	Neurological	25144	3	-0.0142933	0.179965	0.744812	8802
159	Weighted-mean FA in tract superior thalamic radiation (left)	Neurological	25511	2	0.0142622	0.17995	0.744848	8841
114	Mean L2 in anterior corona radiata on FA skeleton (left)	Neurological	25271	3	-0.0142916	0.179966	0.744808	8804
79	Mean L3 in inferior cerebellar peduncle on FA skeleton (left)	Neurological	25307	-1	-0.0142882	0.179971	0.744797	8808
192	Median BOLD effect (in group-defined amygdala activation mask) for faces-shapes contrast	Neurological	25052	-1	0.0149494	0.17998	0.744776	8046
193	Volume of grey matter in Planum Temporale (left)	Neurological	25872	0	0.0137447	0.179979	0.744778	9518
67	Mean OD in posterior thalamic radiation on FA skeleton (left)	Neurological	25421	-1	0.0142691	0.179988	0.744756	8831
86	Volume of grey matter in Supracalcarine Cortex (left)	Neurological	25874	0	0.013732	0.179991	0.74475	9535
219	Mean MD in retrolenticular part of internal capsule on FA skeleton (right)	Neurological	25124	3	0.0142904	0.180004	0.744717	8804
79	Mean ICVF in retrolenticular part of internal capsule on FA skeleton (left)	Neurological	25365	2	0.0142311	0.180017	0.744686	8877
159	Weighted-mean MD in tract forceps major	Neurological	25525	-1	0.0142486	0.180022	0.744675	8855
49	Weighted-mean FA in tract forceps minor	Neurological	25499	2	0.0141966	0.180022	0.744675	8920
112	Mean FA in cingulum cingulate gyrus on FA skeleton (right)	Neurological	25090	2	0.0142195	0.180055	0.744595	8890
208	Weighted-mean MD in tract superior longitudinal fasciculus (left)	Neurological	25536	3	0.014275	0.180054	0.744597	8821
79	Mean OD in superior fronto-occipital fasciculus on FA skeleton (right)	Neurological	25434	-1	-0.0141835	0.180057	0.744591	8935
163	Mean L1 in fornix on FA skeleton	Neurological	25205	-1	0.0143108	0.180053	0.744601	8777
21	Volume of grey matter in Juxtapositional Lobule Cortex (formerly Supplementary Motor Cortex) (right)	Neurological	25833	-1	-0.0137123	0.180045	0.744618	9560
14	Mean MO in sagittal stratum on FA skeleton (left)	Neurological	25183	-1	0.0142384	0.180038	0.744636	8867
48	Weighted-mean L2 in tract superior thalamic radiation (left)	Neurological	25619	3	-0.0142739	0.180039	0.744633	8823
36	Volume of caudate (right)	Neurological	25014	0	0.0137364	0.180057	0.74459	9526
184	Mean MD in retrolenticular part of internal capsule on FA skeleton (right)	Neurological	25124	3	-0.014289	0.180047	0.744615	8804
91	Mean OD in body of corpus callosum on FA skeleton	Neurological	25395	-1	0.0141556	0.18004	0.744631	8971
0	Mean L3 in posterior thalamic radiation on FA skeleton (right)	Neurological	25324	3	0.0142945	0.180053	0.744601	8797
243	Weighted-mean OD in tract inferior longitudinal fasciculus (left)	Neurological	25691	-1	0.0142172	0.180051	0.744604	8893
127	Weighted-mean OD in tract corticospinal tract (left)	Neurological	25685	-1	0.0142286	0.180069	0.744561	8878
167	Discrepancy between T1 brain image and standard-space brain template (linearly-aligned)	Neurological	25731	-1	0.0137613	0.18007	0.744558	9491
144	Weighted-mean MD in tract anterior thalamic radiation (right)	Neurological	25518	3	-0.014264	0.180069	0.744561	8834
37	Weighted-mean OD in tract cingulate gyrus part of cingulum (right)	Neurological	25682	-1	0.0142597	0.180078	0.74454	8839
58	Mean L1 in body of corpus callosum on FA skeleton	Neurological	25203	-1	-0.0142284	0.180075	0.744546	8878
229	Volume of pallidum (left)	Neurological	25017	-1	0.0137612	0.180074	0.74455	9491
65	Weighted-mean FA in tract inferior fronto-occipital fasciculus (left)	Neurological	25500	2	0.014205	0.180082	0.744529	8907
198	Mean L1 in superior cerebellar peduncle on FA skeleton (left)	Neurological	25213	-1	0.0141905	0.180086	0.744521	8925
100	Median T2star in hippocampus (right)	Neurological	25035	-1	0.0143686	0.180091	0.744507	8705
98	Volume of grey matter in Frontal Operculum Cortex (left)	Neurological	25862	0	-0.0137251	0.180098	0.744492	9540
83	Mean FA in uncinate fasciculus on FA skeleton (left)	Neurological	25101	-1	-0.0142283	0.180102	0.744481	8877
252	Volume of peripheral cortical grey matter	Neurological	25002	0	-0.0137046	0.18011	0.744461	9568
45	Weighted-mean ISOVF in tract cingulate gyrus part of cingulum (left)	Neurological	25708	-1	-0.0142506	0.18011	0.744463	8849
50	Median T2star in amygdala (left)	Neurological	25036	-1	0.01432	0.180121	0.744436	8763
106	Weighted-mean L2 in tract parahippocampal part of cingulum (left)	Neurological	25602	-1	0.0143438	0.18012	0.744439	8734
124	Mean L1 in corticospinal tract on FA skeleton (left)	Neurological	25207	1	0.0142624	0.180117	0.744444	8834
195	Mean L3 in retrolenticular part of internal capsule on FA skeleton (right)	Neurological	25316	3	-0.0142735	0.180126	0.744424	8820
98	Mean FA in tapetum on FA skeleton (right)	Neurological	25102	-1	0.014241	0.180133	0.744407	8860
254	90th percentile of BOLD effect (in group-defined mask) for faces-shapes contrast	Neurological	25765	-1	0.0149163	0.180134	0.744404	8076
54	Mean L3 in uncinate fasciculus on FA skeleton (left)	Neurological	25341	-1	0.0142368	0.180137	0.744398	8865
255	Mean MO in superior corona radiata on FA skeleton (left)	Neurological	25177	-1	-0.0142181	0.180144	0.74438	8888
217	Weighted-mean OD in tract acoustic radiation (left)	Neurological	25677	-1	0.0142171	0.18015	0.744365	8889
158	Weighted-mean MD in tract acoustic radiation (right)	Neurological	25516	-1	-0.0142197	0.180147	0.744374	8886
160	Volume of grey matter in Lingual Gyrus (right)	Neurological	25853	0	-0.0137097	0.180153	0.744359	9559
216	Weighted-mean MD in tract posterior thalamic radiation (left)	Neurological	25534	3	0.0142876	0.180163	0.744333	8801
36	Weighted-mean ISOVF in tract forceps minor	Neurological	25715	-1	0.0142544	0.180165	0.744329	8842
212	Weighted-mean OD in tract posterior thalamic radiation (left)	Neurological	25696	-1	0.0142013	0.180172	0.744312	8908
20	Weighted-mean MD in tract superior thalamic radiation (right)	Neurological	25539	3	0.0142571	0.180181	0.744292	8838
0	Median z-statistic (in group-defined mask) for shapes activation	Neurological	25042	-1	0.0148574	0.180192	0.744265	8138
2	Volume of accumbens (left)	Neurological	25023	0	0.0137148	0.180194	0.744259	9550
64	Volume of grey matter in Frontal Pole (right)	Neurological	25783	0	0.0137008	0.180207	0.744229	9569
229	Weighted-mean MD in tract forceps minor	Neurological	25526	3	-0.0142191	0.180212	0.744216	8884
237	Mean L2 in corticospinal tract on FA skeleton (right)	Neurological	25254	1	-0.014272	0.180219	0.744199	8818
187	Mean L2 in superior corona radiata on FA skeleton (left)	Neurological	25273	3	0.0142652	0.18023	0.744173	8826
185	Mean MD in fornix cres+stria terminalis on FA skeleton (left)	Neurological	25143	-1	-0.0142824	0.180224	0.744189	8805
59	Mean FA in cerebral peduncle on FA skeleton (left)	Neurological	25071	-1	0.0141962	0.18023	0.744173	8912
186	Volume of grey matter in VIIIa Cerebellum (right)	Neurological	25911	0	0.0137108	0.180231	0.74417	9554
151	Mean FA in superior longitudinal fasciculus on FA skeleton (left)	Neurological	25097	2	-0.0142309	0.180218	0.744201	8869
8	Weighted-mean L1 in tract anterior thalamic radiation (left)	Neurological	25571	3	0.0142315	0.180227	0.74418	8868
69	Volume of grey matter in Caudate (left)	Neurological	25880	-1	-0.013808	0.180229	0.744175	9420
139	Volume of grey matter in VI Cerebellum (left)	Neurological	25897	0	-0.0137167	0.180227	0.744179	9546
178	Mean FA in tapetum on FA skeleton (left)	Neurological	25103	-1	0.0142537	0.180234	0.744162	8840
204	Weighted-mean L1 in tract uncinate fasciculus (left)	Neurological	25594	3	-0.0141869	0.180246	0.744133	8923
207	Mean ICVF in anterior corona radiata on FA skeleton (right)	Neurological	25366	2	0.0142513	0.180259	0.744104	8842
172	Mean ICVF in cingulum hippocampus on FA skeleton (right)	Neurological	25380	2	0.0142072	0.180258	0.744105	8897
244	Mean ISOVF in superior corona radiata on FA skeleton (right)	Neurological	25464	3	0.0142708	0.180255	0.744112	8818
185	Mean L3 in posterior corona radiata on FA skeleton (right)	Neurological	25322	3	-0.0143007	0.180261	0.744097	8781
249	Inverted contrast-to-noise ratio in T1	Neurological	25735	-1	0.0137376	0.180271	0.744074	9515
253	Discrepancy between rfMRI brain image and T1 brain image	Neurological	25739	-1	-0.0140258	0.180272	0.744071	9128
230	Weighted-mean L1 in tract superior longitudinal fasciculus (left)	Neurological	25590	3	-0.0142606	0.18027	0.744076	8830
78	Weighted-mean FA in tract medial lemniscus (right)	Neurological	25506	-1	-0.0142276	0.180271	0.744075	8871
240	Mean ICVF in fornix on FA skeleton	Neurological	25349	-1	0.0142482	0.180282	0.744049	8845
10	Mean L1 in body of corpus callosum on FA skeleton	Neurological	25203	-1	0.0142212	0.180296	0.744014	8878
110	Median T2star in hippocampus (right)	Neurological	25035	-1	-0.0143618	0.180297	0.744012	8705
11	Mean FA in superior fronto-occipital fasciculus on FA skeleton (left)	Neurological	25099	2	0.0142706	0.180312	0.743974	8816
159	Weighted-mean ISOVF in tract inferior longitudinal fasciculus (left)	Neurological	25718	3	0.0142664	0.180317	0.743964	8821
38	Mean L3 in medial lemniscus on FA skeleton (right)	Neurological	25304	-1	0.0142442	0.18033	0.743932	8848
39	Mean FA in genu of corpus callosum on FA skeleton	Neurological	25058	2	-0.014257	0.180331	0.743929	8832
46	Mean L2 in body of corpus callosum on FA skeleton	Neurological	25251	3	-0.0142707	0.180357	0.743866	8814
238	Mean L3 in genu of corpus callosum on FA skeleton	Neurological	25298	3	0.0142576	0.180363	0.743853	8830
129	Mean ISOVF in posterior corona radiata on FA skeleton (left)	Neurological	25467	3	0.0142717	0.180352	0.74388	8813
117	Weighted-mean ISOVF in tract parahippocampal part of cingulum (right)	Neurological	25711	-1	-0.014319	0.180351	0.743882	8755
59	Mean L1 in medial lemniscus on FA skeleton (right)	Neurological	25208	1	0.0142443	0.180351	0.743882	8847
48	Mean L3 in splenium of corpus callosum on FA skeleton	Neurological	25300	3	-0.0142424	0.18036	0.74386	8849
110	Mean L3 in superior longitudinal fasciculus on FA skeleton (right)	Neurological	25336	3	0.0142552	0.180362	0.743856	8833
78	Mean L3 in cerebral peduncle on FA skeleton (right)	Neurological	25310	-1	-0.0142196	0.180346	0.743893	8878
143	Mean L2 in corticospinal tract on FA skeleton (right)	Neurological	25254	1	-0.0142677	0.180351	0.743881	8818
102	Volume of grey matter in Middle Temporal Gyrus, temporooccipital part (left)	Neurological	25806	-1	0.0136981	0.180361	0.743857	9566
1	Volume of pallidum (right)	Neurological	25018	0	0.0137395	0.180373	0.743828	9508
61	Mean L2 in superior cerebellar peduncle on FA skeleton (left)	Neurological	25261	-1	-0.0142276	0.180371	0.743833	8867
183	Weighted-mean OD in tract corticospinal tract (left)	Neurological	25685	-1	-0.0142188	0.180369	0.743839	8878
106	Mean FA in fornix cres+stria terminalis on FA skeleton (left)	Neurological	25095	2	-0.0142243	0.180374	0.743826	8871
230	Volume of grey matter in Cingulate Gyrus, posterior division (right)	Neurological	25841	0	-0.01372	0.180374	0.743827	9535
103	Volume of grey matter in Frontal Orbital Cortex (left)	Neurological	25846	0	-0.0137066	0.180388	0.743793	9553
21	Discrepancy between dMRI brain image and T1 brain image	Neurological	25737	-1	-0.0140081	0.180394	0.743777	9146
249	Mean L2 in superior longitudinal fasciculus on FA skeleton (left)	Neurological	25289	3	0.0142404	0.180398	0.743769	8850
48	Weighted-mean ISOVF in tract corticospinal tract (right)	Neurological	25713	-1	-0.0142474	0.180404	0.743754	8841
128	Mean OD in corticospinal tract on FA skeleton (right)	Neurological	25398	-1	0.0142109	0.180414	0.743731	8886
183	Volume of grey matter in Lingual Gyrus (left)	Neurological	25852	0	-0.0137094	0.180412	0.743735	9548
27	Volume of grey matter in Parahippocampal Gyrus, anterior division (left)	Neurological	25848	0	0.0137052	0.180409	0.743743	9554
2	Weighted-mean OD in tract anterior thalamic radiation (left)	Neurological	25679	-1	0.014195	0.180412	0.743735	8906
213	Volume of grey matter in Frontal Orbital Cortex (right)	Neurological	25847	0	-0.0136939	0.180428	0.743696	9569
223	Mean FA in pontine crossing tract on FA skeleton	Neurological	25057	-1	-0.014221	0.180425	0.743704	8873
26	Mean L2 in anterior corona radiata on FA skeleton (right)	Neurological	25270	3	0.0142574	0.180442	0.743663	8827
79	Mean OD in superior cerebellar peduncle on FA skeleton (right)	Neurological	25404	-1	0.0141662	0.180443	0.74366	8941
141	Volume of grey matter in Temporal Occipital Fusiform Cortex (right)	Neurological	25859	0	0.0137077	0.180444	0.743659	9549
52	Mean MD in medial lemniscus on FA skeleton (right)	Neurological	25112	1	0.0142338	0.18045	0.743644	8856
73	Weighted-mean L1 in tract cingulate gyrus part of cingulum (left)	Neurological	25573	3	-0.0142162	0.18045	0.743644	8878
155	Volume of grey matter in Superior Parietal Lobule (left)	Neurological	25816	-1	0.0137053	0.180453	0.743636	9552
78	Mean OD in genu of corpus callosum on FA skeleton	Neurological	25394	-1	0.0141444	0.180459	0.743622	8968
111	90th percentile of BOLD effect (in group-defined mask) for faces activation	Neurological	25763	-1	0.0149796	0.180458	0.743624	7996
254	Mean L3 in cingulum hippocampus on FA skeleton (right)	Neurological	25332	-1	0.014228	0.180457	0.743627	8863
250	Mean MO in fornix cres+stria terminalis on FA skeleton (right)	Neurological	25190	-1	-0.0142479	0.180462	0.743615	8838
172	Mean MD in corticospinal tract on FA skeleton (right)	Neurological	25110	1	0.0142613	0.180472	0.743591	8821
97	Weighted-mean ICVF in tract anterior thalamic radiation (left)	Neurological	25652	2	0.0142099	0.180471	0.743593	8885
94	Mean L3 in anterior limb of internal capsule on FA skeleton (left)	Neurological	25313	3	0.0143059	0.180473	0.743587	8766
224	Weighted-mean MD in tract acoustic radiation (right)	Neurological	25516	-1	0.014209	0.180473	0.743588	8886
186	Mean L2 in tapetum on FA skeleton (left)	Neurological	25295	-1	-0.0142821	0.180479	0.743572	8795
56	Mean ISOVF in uncinate fasciculus on FA skeleton (left)	Neurological	25485	-1	-0.0142713	0.180489	0.74355	8808
78	Mean OD in anterior limb of internal capsule on FA skeleton (right)	Neurological	25408	-1	0.0141631	0.18049	0.743546	8943
22	Mean L2 in cingulum hippocampus on FA skeleton (left)	Neurological	25285	-1	-0.0142196	0.180493	0.743539	8872
177	Weighted-mean FA in tract posterior thalamic radiation (right)	Neurological	25508	2	-0.01421	0.180492	0.743543	8884
135	Median z-statistic (in group-defined mask) for faces-shapes contrast	Neurological	25050	-1	0.0148898	0.180505	0.74351	8091
7	Volume of brain, grey+white matter (normalised for head size)	Neurological	25009	2	0.0136664	0.180507	0.743506	9604
156	Mean L2 in retrolenticular part of internal capsule on FA skeleton (left)	Neurological	25269	3	-0.0142457	0.180505	0.743511	8839
139	Mean L3 in posterior limb of internal capsule on FA skeleton (left)	Neurological	25315	3	0.0142253	0.180515	0.743486	8864
164	Weighted-mean OD in tract forceps major	Neurological	25687	-1	0.0142412	0.180518	0.743479	8844
230	Weighted-mean ICVF in tract uncinate fasciculus (left)	Neurological	25675	2	0.014201	0.180523	0.743467	8894
21	Mean FA in body of corpus callosum on FA skeleton	Neurological	25059	2	-0.0142459	0.180525	0.743463	8838
182	Mean FA in external capsule on FA skeleton (right)	Neurological	25088	2	0.0142297	0.180528	0.743455	8858
173	Weighted-mean ICVF in tract superior thalamic radiation (left)	Neurological	25673	2	-0.0142302	0.180535	0.743439	8857
156	Mean L2 in cingulum cingulate gyrus on FA skeleton (left)	Neurological	25283	3	-0.0142262	0.180536	0.743437	8862
209	Mean ISOVF in tapetum on FA skeleton (left)	Neurological	25487	-1	0.0143055	0.180536	0.743435	8764
195	Weighted-mean FA in tract medial lemniscus (right)	Neurological	25506	-1	0.0142189	0.180538	0.743431	8871
98	Weighted-mean L1 in tract inferior longitudinal fasciculus (left)	Neurological	25583	3	-0.0142169	0.180549	0.743404	8873
41	Mean OD in corticospinal tract on FA skeleton (left)	Neurological	25399	-1	-0.0142098	0.180545	0.743413	8882
205	Weighted-mean ISOVF in tract forceps minor	Neurological	25715	-1	-0.0142418	0.180552	0.743398	8842
209	Volume of grey matter in Superior Temporal Gyrus, posterior division (left)	Neurological	25800	0	-0.0137168	0.180566	0.743364	9531
191	Mean ICVF in superior corona radiata on FA skeleton (right)	Neurological	25368	2	-0.0142339	0.180569	0.743356	8851
104	Mean ICVF in splenium of corpus callosum on FA skeleton	Neurological	25348	2	-0.0142169	0.180574	0.743345	8872
28	Weighted-mean L2 in tract uncinate fasciculus (left)	Neurological	25621	3	-0.0141914	0.180573	0.743346	8904
177	Volume of grey matter in Inferior Temporal Gyrus, anterior division (left)	Neurological	25808	-1	0.0137126	0.180584	0.743321	9536
67	Weighted-mean L3 in tract corticospinal tract (left)	Neurological	25631	3	0.0142127	0.18058	0.743329	8877
7	Discrepancy between dMRI brain image and T1 brain image	Neurological	25737	-1	0.0140018	0.18059	0.743307	9146
182	Mean ISOVF in anterior limb of internal capsule on FA skeleton (left)	Neurological	25457	-1	0.0143135	0.180592	0.743301	8752
16	Mean L3 in superior corona radiata on FA skeleton (left)	Neurological	25321	3	-0.0142506	0.180602	0.743278	8829
237	Median BOLD effect (in group-defined amygdala activation mask) for faces-shapes contrast	Neurological	25052	-1	0.0149281	0.180599	0.743284	8046
143	Volume of thalamus (left)	Neurological	25011	0	0.0136977	0.180601	0.74328	9556
166	Mean L2 in medial lemniscus on FA skeleton (right)	Neurological	25256	-1	-0.0142201	0.180598	0.743287	8867
243	Mean ICVF in superior longitudinal fasciculus on FA skeleton (left)	Neurological	25385	2	0.0142325	0.180614	0.743249	8851
23	Mean MO in cingulum cingulate gyrus on FA skeleton (left)	Neurological	25187	-1	0.0142262	0.180609	0.743261	8859
169	Volume of grey matter in Crus II Cerebellum (vermis)	Neurological	25904	-1	-0.0137009	0.180614	0.743249	9551
101	Mean MD in uncinate fasciculus on FA skeleton (left)	Neurological	25149	-1	0.0142068	0.180614	0.743249	8883
36	Volume of grey matter in Crus I Cerebellum (vermis)	Neurological	25901	-1	-0.0136945	0.180614	0.743248	9560
150	Volume of grey matter in Middle Temporal Gyrus, posterior division (left)	Neurological	25804	0	-0.0137014	0.180621	0.743233	9550
3	Weighted-mean FA in tract inferior longitudinal fasciculus (right)	Neurological	25503	2	0.0142066	0.180621	0.743231	8883
254	Mean ISOVF in posterior thalamic radiation on FA skeleton (right)	Neurological	25468	3	0.0142532	0.180621	0.743233	8825
212	Mean ICVF in genu of corpus callosum on FA skeleton	Neurological	25346	2	0.0142192	0.180626	0.74322	8867
58	Mean ICVF in genu of corpus callosum on FA skeleton	Neurological	25346	2	0.0142191	0.180632	0.743206	8867
131	Mean L3 in inferior cerebellar peduncle on FA skeleton (left)	Neurological	25307	-1	-0.0142666	0.180633	0.743202	8808
83	Volume of grey matter in Lingual Gyrus (right)	Neurological	25853	0	-0.0136945	0.180636	0.743195	9559
77	Mean L2 in anterior limb of internal capsule on FA skeleton (left)	Neurological	25265	3	0.0142759	0.180644	0.743177	8796
30	Weighted-mean ISOVF in tract inferior fronto-occipital fasciculus (right)	Neurological	25717	3	-0.0142566	0.180641	0.743184	8820
8	Mean L2 in fornix cres+stria terminalis on FA skeleton (left)	Neurological	25287	3	0.0142578	0.180654	0.743152	8818
205	Mean OD in fornix on FA skeleton	Neurological	25397	-1	-0.0144643	0.180654	0.743152	8568
171	Mean L1 in fornix cres+stria terminalis on FA skeleton (right)	Neurological	25238	-1	0.0142617	0.180658	0.743143	8813
84	Mean L3 in cingulum cingulate gyrus on FA skeleton (right)	Neurological	25330	3	0.014207	0.180656	0.743147	8881
11	Mean ISOVF in fornix cres+stria terminalis on FA skeleton (left)	Neurological	25479	-1	-0.0142942	0.180656	0.743148	8773
113	Weighted-mean FA in tract superior longitudinal fasciculus (right)	Neurological	25510	2	0.0142161	0.180674	0.743104	8869
187	Median T2star in amygdala (right)	Neurological	25037	-1	0.0143203	0.180683	0.743082	8740
147	Mean ICVF in sagittal stratum on FA skeleton (left)	Neurological	25375	2	0.0142132	0.180687	0.743073	8872
100	Weighted-mean L1 in tract uncinate fasciculus (left)	Neurological	25594	3	0.0141725	0.180688	0.74307	8923
249	Median T2star in amygdala (right)	Neurological	25037	-1	-0.0143197	0.180701	0.743039	8740
58	Volume of thalamus (left)	Neurological	25011	0	0.0136943	0.18071	0.743018	9556
173	Weighted-mean MD in tract parahippocampal part of cingulum (right)	Neurological	25522	-1	0.0142891	0.180713	0.743012	8777
212	Mean ISOVF in corticospinal tract on FA skeleton (right)	Neurological	25446	1	-0.014268	0.180714	0.743008	8803
228	Mean ISOVF in anterior corona radiata on FA skeleton (left)	Neurological	25463	3	0.0142524	0.180745	0.742933	8821
223	Weighted-mean FA in tract middle cerebellar peduncle	Neurological	25504	-1	-0.0142211	0.180742	0.742941	8860
47	Mean FA in body of corpus callosum on FA skeleton	Neurological	25059	2	0.014239	0.180735	0.742959	8838
78	Mean OD in body of corpus callosum on FA skeleton	Neurological	25395	-1	0.0141327	0.180746	0.742932	8971
34	Weighted-mean MD in tract inferior longitudinal fasciculus (right)	Neurological	25530	3	-0.0142328	0.180753	0.742915	8845
4	Median T2star in thalamus (right)	Neurological	25027	-1	0.0143202	0.180762	0.742893	8737
7	Mean ICVF in inferior cerebellar peduncle on FA skeleton (left)	Neurological	25355	2	-0.0142	0.180776	0.74286	8885
198	Volume of white matter (normalised for head size)	Neurological	25007	-1	-0.0136828	0.18078	0.74285	9569
124	Mean L3 in superior corona radiata on FA skeleton (left)	Neurological	25321	3	0.0142445	0.180788	0.742831	8829
249	Weighted-mean MD in tract superior longitudinal fasciculus (left)	Neurological	25536	3	0.014251	0.180787	0.742832	8821
53	Mean ISOVF in body of corpus callosum on FA skeleton	Neurological	25443	-1	-0.0142316	0.18079	0.742825	8845
103	Mean FA in posterior thalamic radiation on FA skeleton (right)	Neurological	25084	2	-0.014224	0.180801	0.742798	8854
23	Weighted-mean FA in tract corticospinal tract (right)	Neurological	25497	-1	0.0141769	0.180797	0.74281	8913
147	Volume of grey matter in Inferior Temporal Gyrus, posterior division (right)	Neurological	25811	0	-0.0136885	0.180805	0.74279	9560
79	Mean L1 in posterior thalamic radiation on FA skeleton (right)	Neurological	25228	-1	0.0142207	0.180802	0.742796	8858
237	Volume of grey matter in X Cerebellum (left)	Neurological	25918	-1	0.0137107	0.180805	0.74279	9529
92	Volume of grey matter in Occipital Fusiform Gyrus (left)	Neurological	25860	0	-0.0136943	0.180801	0.7428	9552
210	Weighted-mean L2 in tract superior thalamic radiation (right)	Neurological	25620	3	-0.014233	0.180794	0.742816	8843
196	Mean L1 in fornix cres+stria terminalis on FA skeleton (right)	Neurological	25238	-1	-0.0142568	0.180807	0.742784	8813
150	Volumetric scaling from T1 head image to standard space	Neurological	25000	-1	0.0136518	0.180814	0.742768	9611
23	Mean ISOVF in uncinate fasciculus on FA skeleton (left)	Neurological	25485	-1	0.0142607	0.180814	0.742768	8808
140	Volume of grey matter in Supramarginal Gyrus, anterior division (left)	Neurological	25818	-1	-0.0136802	0.180818	0.74276	9571
184	Mean ISOVF in fornix on FA skeleton	Neurological	25445	-1	0.0142023	0.180828	0.742735	8880
62	Weighted-mean L1 in tract acoustic radiation (left)	Neurological	25569	-1	-0.0141735	0.18083	0.74273	8916
10	Weighted-mean MD in tract inferior longitudinal fasciculus (right)	Neurological	25530	3	-0.0142304	0.180824	0.742743	8845
171	Weighted-mean ISOVF in tract inferior fronto-occipital fasciculus (right)	Neurological	25717	3	0.0142504	0.180831	0.742726	8820
169	Mean ISOVF in superior cerebellar peduncle on FA skeleton (right)	Neurological	25452	-1	0.0142252	0.180838	0.742711	8851
165	Weighted-mean L3 in tract superior longitudinal fasciculus (left)	Neurological	25644	3	0.0142421	0.180838	0.74271	8830
48	Weighted-mean MD in tract anterior thalamic radiation (left)	Neurological	25517	3	-0.0142367	0.180855	0.742669	8836
146	Mean OD in superior longitudinal fasciculus on FA skeleton (right)	Neurological	25432	-1	-0.0141765	0.18086	0.742658	8911
64	Weighted-mean ISOVF in tract posterior thalamic radiation (left)	Neurological	25723	-1	-0.0142926	0.180856	0.742667	8767
32	Weighted-mean L3 in tract anterior thalamic radiation (right)	Neurological	25626	3	-0.0142541	0.180865	0.742645	8814
10	Volume of grey matter in VI Cerebellum (right)	Neurological	25899	0	-0.0137023	0.180868	0.742639	9538
119	Mean L2 in anterior limb of internal capsule on FA skeleton (left)	Neurological	25265	3	0.0142685	0.180871	0.74263	8796
17	Mean ISOVF in splenium of corpus callosum on FA skeleton	Neurological	25444	-1	-0.014226	0.180886	0.742595	8848
219	Volume of grey matter in Cingulate Gyrus, posterior division (left)	Neurological	25840	0	0.0137094	0.180893	0.742578	9527
170	Mean L3 in retrolenticular part of internal capsule on FA skeleton (left)	Neurological	25317	3	-0.0142427	0.180895	0.742574	8827
51	Mean ICVF in tapetum on FA skeleton (left)	Neurological	25391	2	0.0142276	0.18091	0.742537	8845
37	Mean L3 in uncinate fasciculus on FA skeleton (right)	Neurological	25340	-1	0.0142117	0.180907	0.742543	8865
242	Mean MO in cerebral peduncle on FA skeleton (right)	Neurological	25166	-1	0.0141861	0.180908	0.742542	8897
234	Weighted-mean MO in tract superior thalamic radiation (right)	Neurological	25566	-1	-0.0141884	0.180909	0.742539	8894
235	Duration of eprime test	Neurological	12651	-1	0.0126564	0.18091	0.742539	11177
209	Mean MD in medial lemniscus on FA skeleton (left)	Neurological	25113	1	-0.0142411	0.180916	0.742523	8828
66	Mean L2 in posterior thalamic radiation on FA skeleton (right)	Neurological	25276	3	0.0142565	0.180914	0.742527	8809
5	Weighted-mean MO in tract uncinate fasciculus (right)	Neurological	25568	-1	0.0142104	0.180921	0.742511	8866
212	Weighted-mean ISOVF in tract superior thalamic radiation (left)	Neurological	25727	3	-0.0142417	0.180924	0.742505	8827
164	Mean MO in external capsule on FA skeleton (left)	Neurological	25185	-1	-0.0142216	0.180922	0.742509	8852
210	Weighted-mean ISOVF in tract superior thalamic radiation (right)	Neurological	25728	3	-0.0142576	0.180932	0.742486	8807
6	Mean ISOVF in uncinate fasciculus on FA skeleton (right)	Neurological	25484	-1	0.0142069	0.180932	0.742484	8870
97	Mean ICVF in posterior corona radiata on FA skeleton (right)	Neurological	25370	2	0.01424	0.18095	0.742442	8828
14	Weighted-mean FA in tract medial lemniscus (right)	Neurological	25506	-1	-0.0142059	0.180938	0.742469	8871
126	Weighted-mean L2 in tract superior thalamic radiation (right)	Neurological	25620	3	0.0142283	0.18094	0.742465	8843
137	Weighted-mean ISOVF in tract uncinate fasciculus (left)	Neurological	25729	-1	0.0141984	0.180946	0.742451	8880
1	Weighted-mean L1 in tract anterior thalamic radiation (right)	Neurological	25572	3	0.0142008	0.180948	0.742447	8877
86	Mean L2 in superior corona radiata on FA skeleton (right)	Neurological	25272	3	0.0142216	0.180949	0.742444	8851
224	Mean L2 in sagittal stratum on FA skeleton (right)	Neurological	25278	3	0.0142328	0.18095	0.742442	8837
156	Mean MO in superior longitudinal fasciculus on FA skeleton (left)	Neurological	25193	-1	-0.0141868	0.180958	0.742422	8894
183	Mean L2 in inferior cerebellar peduncle on FA skeleton (right)	Neurological	25258	-1	0.0142494	0.180959	0.74242	8816
249	Volume of grey matter in Inferior Frontal Gyrus, pars opercularis (right)	Neurological	25793	-1	-0.0137033	0.180972	0.742389	9532
50	Weighted-mean FA in tract corticospinal tract (left)	Neurological	25496	-1	0.0141623	0.180978	0.742373	8924
221	Weighted-mean ISOVF in tract parahippocampal part of cingulum (left)	Neurological	25710	-1	0.0143057	0.180978	0.742374	8746
171	Mean L1 in external capsule on FA skeleton (left)	Neurological	25233	-1	0.0142482	0.180971	0.742392	8817
119	Mean OD in anterior corona radiata on FA skeleton (right)	Neurological	25414	-1	-0.0141687	0.180976	0.742378	8916
106	Volume of grey matter in Brain-Stem	Neurological	25892	-1	-0.0136838	0.180975	0.74238	9559
187	Weighted-mean L2 in tract superior longitudinal fasciculus (right)	Neurological	25618	3	0.014237	0.180969	0.742396	8831
168	Mean L3 in tapetum on FA skeleton (right)	Neurological	25342	3	-0.0142713	0.180984	0.74236	8788
96	Weighted-mean ICVF in tract superior thalamic radiation (left)	Neurological	25673	2	0.0142155	0.180988	0.742351	8857
25	Mean ICVF in superior corona radiata on FA skeleton (left)	Neurological	25369	2	0.0142234	0.180991	0.742344	8847
44	Weighted-mean ISOVF in tract inferior longitudinal fasciculus (right)	Neurological	25719	3	-0.0142409	0.180999	0.742324	8825
113	Weighted-mean L2 in tract superior longitudinal fasciculus (left)	Neurological	25617	3	-0.0142494	0.18101	0.742297	8814
201	Mean L3 in superior fronto-occipital fasciculus on FA skeleton (left)	Neurological	25339	-1	-0.0143316	0.181014	0.742288	8713
12	Mean L2 in splenium of corpus callosum on FA skeleton	Neurological	25252	-1	0.0141884	0.181009	0.742299	8890
81	Weighted-mean L1 in tract uncinate fasciculus (right)	Neurological	25595	3	-0.0141469	0.181014	0.742288	8942
59	Weighted-mean MO in tract superior longitudinal fasciculus (left)	Neurological	25563	-1	0.0141906	0.181015	0.742285	8887
226	Volume of grey matter in X Cerebellum (right)	Neurological	25920	-1	0.0137133	0.181019	0.742276	9516
137	Mean L3 in superior cerebellar peduncle on FA skeleton (left)	Neurological	25309	-1	-0.0141932	0.181033	0.742243	8883
33	Mean L3 in sagittal stratum on FA skeleton (left)	Neurological	25327	3	0.0142156	0.181033	0.742242	8855
156	Volume of white matter (normalised for head size)	Neurological	25007	-1	0.0136748	0.181035	0.742238	9569
150	Mean OD in cingulum cingulate gyrus on FA skeleton (left)	Neurological	25427	-1	0.0141418	0.181025	0.742263	8948
91	Median T2star in amygdala (right)	Neurological	25037	-1	0.0143087	0.181037	0.742233	8740
14	Weighted-mean FA in tract acoustic radiation (right)	Neurological	25489	-1	-0.0141647	0.181027	0.742256	8919
96	Mean ISOVF in uncinate fasciculus on FA skeleton (right)	Neurological	25484	-1	0.0142036	0.181033	0.742242	8870
237	Mean L1 in anterior corona radiata on FA skeleton (left)	Neurological	25223	3	-0.0142363	0.181041	0.742224	8829
14	Mean MO in external capsule on FA skeleton (left)	Neurological	25185	-1	0.0142174	0.181052	0.742196	8852
69	Mean ISOVF in superior cerebellar peduncle on FA skeleton (left)	Neurological	25453	-1	-0.0142036	0.181056	0.742187	8869
31	Mean L1 in retrolenticular part of internal capsule on FA skeleton (left)	Neurological	25221	-1	-0.0142059	0.181059	0.742179	8866
28	Median T2star in amygdala (right)	Neurological	25037	-1	0.0143078	0.181066	0.742164	8740
144	Mean MD in inferior cerebellar peduncle on FA skeleton (right)	Neurological	25114	-1	-0.0142055	0.181073	0.742147	8866
236	Mean MO in tapetum on FA skeleton (left)	Neurological	25199	-1	0.0143093	0.181069	0.742155	8738
160	Weighted-mean MD in tract medial lemniscus (right)	Neurological	25533	-1	0.0141975	0.181071	0.742151	8876
20	Volume of grey matter in Frontal Orbital Cortex (right)	Neurological	25847	0	-0.0136735	0.181078	0.742135	9569
45	Mean OD in fornix on FA skeleton	Neurological	25397	-1	-0.0144497	0.181097	0.742089	8568
103	Mean L2 in inferior cerebellar peduncle on FA skeleton (right)	Neurological	25258	-1	0.0142452	0.181089	0.742108	8816
215	Weighted-mean MO in tract posterior thalamic radiation (left)	Neurological	25561	-1	-0.0142152	0.181094	0.742097	8853
137	Mean MO in posterior thalamic radiation on FA skeleton (left)	Neurological	25181	-1	-0.014295	0.181081	0.742128	8755
126	Weighted-mean ISOVF in tract middle cerebellar peduncle	Neurological	25720	-1	-0.0142252	0.181085	0.742117	8841
107	Mean ICVF in medial lemniscus on FA skeleton (left)	Neurological	25353	-1	0.0141977	0.181091	0.742104	8875
122	Volume of grey matter in V Cerebellum (right)	Neurological	25896	0	-0.0136837	0.181093	0.742098	9554
0	Weighted-mean ICVF in tract posterior thalamic radiation (right)	Neurological	25670	2	-0.014186	0.181083	0.742122	8890
126	Mean OD in superior longitudinal fasciculus on FA skeleton (left)	Neurological	25433	-1	-0.0141789	0.181103	0.742075	8898
162	Mean ICVF in medial lemniscus on FA skeleton (left)	Neurological	25353	-1	0.0141969	0.181116	0.742043	8875
139	Mean OD in cingulum cingulate gyrus on FA skeleton (left)	Neurological	25427	-1	0.0141386	0.181123	0.742027	8948
98	Median T2star in amygdala (left)	Neurological	25036	-1	0.014287	0.181126	0.742019	8763
114	Weighted-mean ISOVF in tract middle cerebellar peduncle	Neurological	25720	-1	0.0142234	0.181139	0.741988	8841
253	Volume of grey matter in Middle Temporal Gyrus, anterior division (right)	Neurological	25803	0	0.0136866	0.181138	0.741992	9548
162	Volume of grey matter in Cuneal Cortex (left)	Neurological	25844	0	-0.0136888	0.181137	0.741992	9545
79	Weighted-mean L1 in tract parahippocampal part of cingulum (right)	Neurological	25576	-1	-0.0142279	0.18115	0.741961	8835
66	Mean MO in body of corpus callosum on FA skeleton	Neurological	25155	-1	0.0142597	0.181164	0.741927	8795
46	Weighted-mean MD in tract cingulate gyrus part of cingulum (left)	Neurological	25519	3	-0.0141929	0.181164	0.741928	8878
103	Weighted-mean MO in tract medial lemniscus (left)	Neurological	25559	-1	-0.0141881	0.181164	0.741929	8884
174	Mean L3 in posterior thalamic radiation on FA skeleton (right)	Neurological	25324	3	0.0142581	0.181164	0.741928	8797
21	Weighted-mean OD in tract inferior longitudinal fasciculus (right)	Neurological	25692	-1	0.0141876	0.181156	0.741947	8885
239	Mean FA in superior cerebellar peduncle on FA skeleton (right)	Neurological	25068	-1	0.0141792	0.181167	0.74192	8895
92	Mean OD in tapetum on FA skeleton (right)	Neurological	25438	-1	0.0142014	0.181174	0.741903	8867
47	Mean ISOVF in fornix cres+stria terminalis on FA skeleton (right)	Neurological	25478	3	-0.0142747	0.181178	0.741894	8776
171	Weighted-mean FA in tract superior thalamic radiation (left)	Neurological	25511	2	0.0142217	0.18119	0.741867	8841
216	Mean L3 in superior fronto-occipital fasciculus on FA skeleton (left)	Neurological	25339	-1	0.0143259	0.181189	0.741868	8713
26	Weighted-mean OD in tract uncinate fasciculus (right)	Neurological	25703	-1	-0.0141823	0.181194	0.741855	8890
25	Weighted-mean ISOVF in tract forceps minor	Neurological	25715	-1	-0.0142206	0.181201	0.74184	8842
153	Weighted-mean OD in tract uncinate fasciculus (right)	Neurological	25703	-1	0.0141818	0.18121	0.741817	8890
85	Mean time to correctly identify matches	Neurological	20023	-1	0.00518237	0.181211	0.741816	66564
57	Mean MO in middle cerebellar peduncle on FA skeleton	Neurological	25152	-1	0.0141867	0.181208	0.741822	8884
88	Mean ICVF in uncinate fasciculus on FA skeleton (right)	Neurological	25388	2	-0.0141999	0.181219	0.741796	8867
204	Mean MO in anterior corona radiata on FA skeleton (left)	Neurological	25175	-1	-0.0141631	0.181224	0.741784	8913
196	Weighted-mean MO in tract superior longitudinal fasciculus (left)	Neurological	25563	-1	-0.0141836	0.18123	0.74177	8887
240	Weighted-mean MO in tract parahippocampal part of cingulum (left)	Neurological	25548	-1	-0.014218	0.181229	0.741772	8844
222	Mean OD in medial lemniscus on FA skeleton (left)	Neurological	25401	-1	-0.0141818	0.181234	0.741759	8889
215	Volume of grey matter in X Cerebellum (vermis)	Neurological	25919	-1	-0.0136884	0.18124	0.741745	9541
178	Mean L2 in cerebral peduncle on FA skeleton (left)	Neurological	25263	-1	-0.0141783	0.181244	0.741735	8893
10	Mean L3 in medial lemniscus on FA skeleton (left)	Neurological	25305	-1	0.014215	0.18125	0.741722	8847
59	Weighted-mean ICVF in tract cingulate gyrus part of cingulum (left)	Neurological	25654	2	-0.0141701	0.181254	0.741713	8903
138	Mean L1 in cerebral peduncle on FA skeleton (right)	Neurological	25214	-1	-0.014162	0.181256	0.741708	8913
122	Mean MD in fornix on FA skeleton	Neurological	25109	-1	-0.0143106	0.181253	0.741715	8729
114	Volume of grey matter in Inferior Frontal Gyrus, pars opercularis (left)	Neurological	25792	-1	0.0136863	0.181261	0.741696	9543
60	Volume of grey matter in Supracalcarine Cortex (right)	Neurological	25875	0	0.013682	0.181263	0.74169	9549
160	Weighted-mean ISOVF in tract posterior thalamic radiation (right)	Neurological	25724	-1	-0.0142436	0.181262	0.741694	8811
150	Volume of grey matter in Superior Temporal Gyrus, posterior division (left)	Neurological	25800	0	-0.0136948	0.181267	0.741682	9531
10	Volume of putamen (right)	Neurological	25016	0	-0.0136889	0.18127	0.741675	9539
97	Mean MD in fornix cres+stria terminalis on FA skeleton (left)	Neurological	25143	-1	-0.0142481	0.181273	0.741666	8805
235	Mean ISOVF in anterior limb of internal capsule on FA skeleton (right)	Neurological	25456	-1	-0.0142615	0.181284	0.741641	8788
237	Mean OD in cerebral peduncle on FA skeleton (right)	Neurological	25406	-1	-0.0141434	0.181293	0.74162	8935
101	Volume of grey matter in Occipital Pole (left)	Neurological	25876	0	-0.0136719	0.181311	0.741576	9561
119	Volume of grey matter in Supracalcarine Cortex (right)	Neurological	25875	0	0.0136811	0.181292	0.741621	9549
122	Mean OD in cingulum cingulate gyrus on FA skeleton (right)	Neurological	25426	-1	0.0141675	0.181308	0.741583	8904
59	Volume of grey matter in Thalamus (left)	Neurological	25878	-1	0.0136785	0.181305	0.741591	9552
223	Mean ISOVF in anterior corona radiata on FA skeleton (left)	Neurological	25463	3	0.0142341	0.181304	0.741593	8821
214	Mean MD in sagittal stratum on FA skeleton (right)	Neurological	25134	3	0.0142322	0.181288	0.741631	8824
162	Weighted-mean ICVF in tract superior longitudinal fasciculus (left)	Neurological	25671	2	0.0142079	0.181294	0.741616	8854
36	Weighted-mean ISOVF in tract parahippocampal part of cingulum (left)	Neurological	25710	-1	-0.0142958	0.181282	0.741644	8746
205	Volume of grey matter in Temporal Fusiform Cortex, posterior division (left)	Neurological	25856	0	-0.0136757	0.181305	0.741591	9556
152	Mean L2 in superior cerebellar peduncle on FA skeleton (right)	Neurological	25260	-1	-0.0142065	0.181288	0.741631	8856
226	Mean L1 in medial lemniscus on FA skeleton (left)	Neurological	25209	1	-0.0142352	0.181297	0.74161	8820
200	Mean L1 in tapetum on FA skeleton (left)	Neurological	25247	-1	0.0142388	0.18131	0.741577	8815
32	Volume of grey matter in Pallidum (right)	Neurological	25885	-1	-0.0137578	0.18131	0.741578	9442
53	Mean ISOVF in fornix cres+stria terminalis on FA skeleton (left)	Neurological	25479	-1	-0.0142729	0.181307	0.741584	8773
150	Mean ISOVF in cingulum cingulate gyrus on FA skeleton (left)	Neurological	25475	-1	-0.0142328	0.181319	0.741556	8822
159	Mean L3 in superior corona radiata on FA skeleton (right)	Neurological	25320	3	0.0142215	0.181321	0.741552	8836
131	Weighted-mean OD in tract inferior fronto-occipital fasciculus (left)	Neurological	25689	-1	0.0141678	0.181325	0.741543	8903
252	Volume of grey matter in Inferior Temporal Gyrus, temporooccipital part (right)	Neurological	25813	-1	0.013664	0.181336	0.741517	9571
19	Weighted-mean L2 in tract parahippocampal part of cingulum (left)	Neurological	25602	-1	-0.0143038	0.181335	0.741518	8734
140	Mean OD in middle cerebellar peduncle on FA skeleton	Neurological	25392	-1	0.0141803	0.181332	0.741526	8887
68	Volume of grey matter in Lateral Occipital Cortex, inferior division (left)	Neurological	25826	-1	-0.0136722	0.181346	0.741492	9559
77	Weighted-mean MO in tract superior longitudinal fasciculus (left)	Neurological	25563	-1	-0.0141798	0.181347	0.741489	8887
48	Mean L2 in pontine crossing tract on FA skeleton	Neurological	25249	1	-0.0141932	0.181352	0.741479	8870
167	Weighted-mean ISOVF in tract anterior thalamic radiation (left)	Neurological	25706	3	0.0142366	0.181353	0.741475	8816
204	Volume of hippocampus (right)	Neurological	25020	0	0.0137194	0.181356	0.741469	9493
191	Mean OD in inferior cerebellar peduncle on FA skeleton (right)	Neurological	25402	-1	0.0142185	0.181363	0.74145	8838
171	Mean OD in anterior limb of internal capsule on FA skeleton (right)	Neurological	25408	-1	-0.0141347	0.181367	0.741442	8943
253	Mean ICVF in genu of corpus callosum on FA skeleton	Neurological	25346	2	0.0141949	0.181373	0.741428	8867
142	Mean L2 in sagittal stratum on FA skeleton (right)	Neurological	25278	3	-0.0142185	0.181387	0.741394	8837
1	Weighted-mean L2 in tract posterior thalamic radiation (left)	Neurological	25615	3	0.0142614	0.181385	0.741399	8784
58	Mean MD in uncinate fasciculus on FA skeleton (right)	Neurological	25148	-1	-0.0141694	0.181395	0.741375	8898
39	Median z-statistic (in group-defined mask) for faces activation	Neurological	25046	-1	-0.0148776	0.181402	0.741358	8071
101	Mean L3 in body of corpus callosum on FA skeleton	Neurological	25299	3	0.0142251	0.181408	0.741343	8828
2	Volume of grey matter in Postcentral Gyrus (right)	Neurological	25815	0	0.0136821	0.181421	0.741313	9542
152	Mean MD in cingulum cingulate gyrus on FA skeleton (left)	Neurological	25139	3	-0.0142258	0.181412	0.741335	8827
108	Mean ISOVF in sagittal stratum on FA skeleton (right)	Neurological	25470	-1	-0.0142272	0.181417	0.741323	8825
190	Mean MO in fornix cres+stria terminalis on FA skeleton (right)	Neurological	25190	-1	0.0142166	0.181421	0.741312	8838
28	Volume of grey matter in Lateral Occipital Cortex, inferior division (right)	Neurological	25827	0	-0.0136733	0.181424	0.741305	9554
73	Mean L1 in uncinate fasciculus on FA skeleton (left)	Neurological	25245	-1	-0.0141856	0.181439	0.74127	8876
39	Median T2star in thalamus (left)	Neurological	25026	-1	0.0143077	0.181442	0.741262	8725
149	Mean MO in sagittal stratum on FA skeleton (left)	Neurological	25183	-1	-0.0141926	0.181444	0.741258	8867
78	Mean OD in fornix on FA skeleton	Neurological	25397	-1	-0.0144378	0.181455	0.74123	8568
85	Volume of grey matter in Planum Temporale (left)	Neurological	25872	0	-0.0136982	0.181455	0.741231	9518
202	Weighted-mean OD in tract anterior thalamic radiation (left)	Neurological	25679	-1	-0.0141611	0.181456	0.741229	8906
152	Volume of grey matter in Putamen (left)	Neurological	25882	-1	0.0137004	0.181455	0.741232	9515
162	Mean L2 in anterior corona radiata on FA skeleton (left)	Neurological	25271	3	-0.0142427	0.181462	0.741214	8804
166	Weighted-mean L3 in tract parahippocampal part of cingulum (right)	Neurological	25630	-1	0.0142832	0.181467	0.741202	8754
8	Volume of grey matter in Cuneal Cortex (left)	Neurological	25844	0	-0.0136782	0.181477	0.74118	9545
104	Mean L2 in superior fronto-occipital fasciculus on FA skeleton (left)	Neurological	25291	-1	0.0143406	0.181492	0.741142	8683
140	Median z-statistic (in group-defined amygdala activation mask) for faces-shapes contrast	Neurological	25054	-1	-0.014884	0.181486	0.741157	8061
238	Mean OD in anterior corona radiata on FA skeleton (right)	Neurological	25414	-1	0.014152	0.181491	0.741144	8916
186	Weighted-mean FA in tract uncinate fasciculus (left)	Neurological	25513	2	0.0141687	0.181492	0.741143	8895
253	Weighted-mean L1 in tract acoustic radiation (right)	Neurological	25570	-1	-0.0141657	0.181487	0.741154	8899
168	Mean ISOVF in superior corona radiata on FA skeleton (right)	Neurological	25464	3	-0.01423	0.181505	0.741112	8818
11	Mean OD in corticospinal tract on FA skeleton (right)	Neurological	25398	-1	-0.0141753	0.181508	0.741103	8886
202	Mean ISOVF in superior longitudinal fasciculus on FA skeleton (right)	Neurological	25480	3	0.0142299	0.181508	0.741104	8818
149	Mean MO in splenium of corpus callosum on FA skeleton	Neurological	25156	-1	-0.0141611	0.181504	0.741113	8904
198	Volume of grey matter in Temporal Occipital Fusiform Cortex (right)	Neurological	25859	0	0.0136741	0.181514	0.74109	9549
145	Weighted-mean L3 in tract parahippocampal part of cingulum (right)	Neurological	25630	-1	0.0142816	0.181516	0.741085	8754
22	Weighted-mean L3 in tract cingulate gyrus part of cingulum (left)	Neurological	25627	3	-0.0141863	0.181516	0.741086	8872
179	Mean ICVF in superior fronto-occipital fasciculus on FA skeleton (right)	Neurological	25386	2	0.0142675	0.181523	0.741067	8771
228	Mean L2 in retrolenticular part of internal capsule on FA skeleton (right)	Neurological	25268	3	-0.0142077	0.181522	0.74107	8845
77	Mean MD in retrolenticular part of internal capsule on FA skeleton (right)	Neurological	25124	3	-0.0142406	0.181527	0.741059	8804
173	Mean MO in posterior corona radiata on FA skeleton (left)	Neurological	25179	-1	0.0141907	0.181529	0.741055	8866
112	Volume of caudate (right)	Neurological	25014	0	-0.0136895	0.181551	0.741002	9526
162	Weighted-mean ISOVF in tract cingulate gyrus part of cingulum (right)	Neurological	25709	-1	0.0142181	0.181549	0.741007	8831
185	Weighted-mean ICVF in tract posterior thalamic radiation (right)	Neurological	25670	2	0.0141709	0.181547	0.741012	8890
115	Volume of grey matter in Ventral Striatum (left)	Neurological	25890	0	0.0136665	0.181553	0.740997	9558
88	Mean FA in cingulum cingulate gyrus on FA skeleton (left)	Neurological	25091	2	-0.0141734	0.181542	0.741023	8887
218	Weighted-mean ICVF in tract medial lemniscus (right)	Neurological	25668	-1	0.0141406	0.181549	0.741005	8928
90	Weighted-mean FA in tract superior longitudinal fasciculus (left)	Neurological	25509	2	0.0141995	0.181553	0.740996	8854
108	Mean L3 in superior longitudinal fasciculus on FA skeleton (left)	Neurological	25337	3	0.0142082	0.181582	0.740928	8842
79	Mean FA in superior cerebellar peduncle on FA skeleton (left)	Neurological	25069	-1	-0.01416	0.181587	0.740915	8902
241	Weighted-mean L2 in tract acoustic radiation (left)	Neurological	25596	-1	0.0141766	0.181593	0.7409	8881
21	Mean L2 in superior fronto-occipital fasciculus on FA skeleton (right)	Neurological	25290	-1	0.014295	0.181579	0.740934	8735
209	Mean L2 in superior cerebellar peduncle on FA skeleton (left)	Neurological	25261	-1	0.0141878	0.181591	0.740906	8867
41	Mean MD in sagittal stratum on FA skeleton (right)	Neurological	25134	3	0.014223	0.181572	0.740952	8824
201	Weighted-mean OD in tract anterior thalamic radiation (left)	Neurological	25679	-1	-0.0141574	0.18157	0.740956	8906
138	Weighted-mean ICVF in tract parahippocampal part of cingulum (right)	Neurological	25657	2	0.014175	0.181567	0.740963	8884
89	Mean ICVF in body of corpus callosum on FA skeleton	Neurological	25347	2	-0.0141899	0.181578	0.740937	8865
25	Number of incorrect matches in round	Neurological	399	-1	-0.00516939	0.181566	0.740965	66790
46	Volume of grey matter in VIIIb Cerebellum (right)	Neurological	25914	0	0.013661	0.181592	0.740904	9564
152	Weighted-mean ISOVF in tract medial lemniscus (right)	Neurological	25722	-1	-0.0141891	0.181576	0.740942	8866
239	Weighted-mean L3 in tract uncinate fasciculus (left)	Neurological	25648	3	-0.0141658	0.181581	0.74093	8895
164	Mean L2 in anterior corona radiata on FA skeleton (right)	Neurological	25270	3	0.0142206	0.181569	0.740957	8827
166	Weighted-mean FA in tract parahippocampal part of cingulum (right)	Neurological	25495	-1	-0.0142635	0.181597	0.740892	8773
151	Mean ISOVF in posterior limb of internal capsule on FA skeleton (right)	Neurological	25458	-1	-0.0141947	0.1816	0.740884	8858
131	Mean FA in superior longitudinal fasciculus on FA skeleton (left)	Neurological	25097	2	-0.0141858	0.181603	0.740878	8869
244	Mean OD in genu of corpus callosum on FA skeleton	Neurological	25394	-1	-0.0141073	0.181603	0.740877	8968
88	Mean MD in cingulum cingulate gyrus on FA skeleton (left)	Neurological	25139	3	0.0142187	0.181628	0.740817	8827
138	Discrepancy between SWI brain image and T1 brain image	Neurological	25738	-1	-0.0144279	0.181628	0.740818	8573
185	Volume of grey matter in Cingulate Gyrus, posterior division (left)	Neurological	25840	0	0.0136864	0.181626	0.740821	9527
197	Weighted-mean FA in tract medial lemniscus (left)	Neurological	25505	-1	0.0141896	0.181611	0.740857	8864
73	Weighted-mean FA in tract parahippocampal part of cingulum (left)	Neurological	25494	-1	-0.0142669	0.181618	0.740842	8768
121	Mean L2 in anterior limb of internal capsule on FA skeleton (right)	Neurological	25264	-1	0.0142347	0.181634	0.740802	8807
247	Weighted-mean MD in tract parahippocampal part of cingulum (left)	Neurological	25521	-1	-0.0142904	0.181621	0.740834	8739
221	Volume of grey matter in Caudate (left)	Neurological	25880	-1	0.0137642	0.181616	0.740846	9420
237	Mean L2 in fornix on FA skeleton	Neurological	25253	-1	-0.0143033	0.181626	0.740822	8723
137	Volume of caudate (right)	Neurological	25014	0	-0.0136874	0.181618	0.740841	9526
28	Mean ICVF in posterior thalamic radiation on FA skeleton (right)	Neurological	25372	2	0.0142002	0.181631	0.74081	8850
88	Mean L3 in uncinate fasciculus on FA skeleton (right)	Neurological	25340	-1	0.0141889	0.181608	0.740865	8865
81	Volume of grey matter in Temporal Occipital Fusiform Cortex (right)	Neurological	25859	0	0.0136708	0.18162	0.740836	9549
123	Mean ICVF in medial lemniscus on FA skeleton (right)	Neurological	25352	-1	-0.0141807	0.181637	0.740796	8874
133	Mean ICVF in tapetum on FA skeleton (left)	Neurological	25391	2	-0.0142032	0.18166	0.74074	8845
110	Mean FA in posterior limb of internal capsule on FA skeleton (right)	Neurological	25074	2	-0.01419	0.181672	0.740713	8861
237	Weighted-mean L2 in tract superior thalamic radiation (right)	Neurological	25620	3	-0.0142045	0.181669	0.74072	8843
123	Median T2star in amygdala (right)	Neurological	25037	-1	0.0142879	0.181673	0.74071	8740
93	Volume of grey matter in Insular Cortex (left)	Neurological	25784	0	-0.0136724	0.181662	0.740737	9545
250	Volume of grey matter in Thalamus (left)	Neurological	25878	-1	-0.0136676	0.181652	0.740759	9552
247	Mean ISOVF in external capsule on FA skeleton (left)	Neurological	25473	-1	-0.0142678	0.181664	0.74073	8765
142	Weighted-mean MO in tract posterior thalamic radiation (left)	Neurological	25561	-1	-0.0141967	0.181662	0.740736	8853
129	Mean OD in cingulum cingulate gyrus on FA skeleton (left)	Neurological	25427	-1	0.0141209	0.181669	0.740719	8948
128	Mean L2 in corticospinal tract on FA skeleton (left)	Neurological	25255	1	-0.0142093	0.18167	0.740717	8837
131	Mean FA in superior corona radiata on FA skeleton (right)	Neurological	25080	2	-0.0141798	0.181691	0.740667	8873
12	Volume of grey matter in Postcentral Gyrus (right)	Neurological	25815	0	0.0136736	0.18169	0.74067	9542
108	Volume of hippocampus (left)	Neurological	25019	0	0.0136886	0.181693	0.740662	9521
37	Mean MO in superior cerebellar peduncle on FA skeleton (left)	Neurological	25165	-1	-0.0141648	0.181687	0.740676	8892
16	Mean OD in retrolenticular part of internal capsule on FA skeleton (left)	Neurological	25413	-1	0.0141648	0.181685	0.740682	8892
239	Mean MD in sagittal stratum on FA skeleton (left)	Neurological	25135	3	-0.0141981	0.181695	0.740657	8850
108	Mean L2 in medial lemniscus on FA skeleton (left)	Neurological	25257	-1	-0.0141922	0.181702	0.740639	8857
82	Median BOLD effect (in group-defined amygdala activation mask) for faces-shapes contrast	Neurological	25052	-1	0.0148902	0.181708	0.740625	8046
226	Mean FA in superior cerebellar peduncle on FA skeleton (right)	Neurological	25068	-1	0.0141617	0.181708	0.740627	8895
172	Inverted temporal signal-to-noise ratio in artefact-cleaned pre-processed rfMRI	Neurological	25744	-1	0.014042	0.181713	0.740614	9047
223	Weighted-mean OD in tract posterior thalamic radiation (left)	Neurological	25696	-1	-0.0141511	0.181717	0.740605	8908
130	Volume of grey matter in Occipital Fusiform Gyrus (left)	Neurological	25860	0	0.0136653	0.181726	0.740582	9552
121	Inverted temporal signal-to-noise ratio in pre-processed rfMRI	Neurological	25743	-1	0.0140712	0.181725	0.740584	9009
243	Volume of white matter (normalised for head size)	Neurological	25007	-1	-0.013653	0.181733	0.740567	9569
244	Weighted-mean ICVF in tract inferior fronto-occipital fasciculus (right)	Neurological	25663	2	-0.0141656	0.181736	0.74056	8889
204	Mean OD in fornix cres+stria terminalis on FA skeleton (left)	Neurological	25431	-1	-0.0142011	0.181749	0.740528	8844
236	Volume of grey matter in Precuneous Cortex (left)	Neurological	25842	0	-0.0136574	0.18175	0.740526	9562
13	Weighted-mean OD in tract middle cerebellar peduncle	Neurological	25693	-1	-0.0141248	0.181745	0.740538	8940
87	Mean MO in medial lemniscus on FA skeleton (left)	Neurological	25161	-1	-0.0141948	0.181746	0.740535	8852
119	Weighted-mean OD in tract cingulate gyrus part of cingulum (left)	Neurological	25681	-1	-0.0142046	0.181741	0.740548	8840
209	Volume of grey matter in Crus II Cerebellum (vermis)	Neurological	25904	-1	-0.0136651	0.181757	0.740509	9551
227	Median z-statistic (in group-defined mask) for shapes activation	Neurological	25042	-1	-0.0148041	0.181758	0.740505	8138
206	Weighted-mean MD in tract uncinate fasciculus (left)	Neurological	25540	3	-0.0141559	0.181763	0.740494	8900
20	Volume of grey matter in Middle Frontal Gyrus (left)	Neurological	25788	0	-0.0136683	0.181768	0.740482	9546
177	Median T2star in hippocampus (left)	Neurological	25034	-1	-0.0143272	0.181776	0.740464	8688
61	Volume of grey matter in Precentral Gyrus (left)	Neurological	25794	0	-0.0136794	0.181779	0.740456	9530
168	Mean OD in retrolenticular part of internal capsule on FA skeleton (right)	Neurological	25412	-1	-0.0141435	0.181778	0.740459	8915
255	90th percentile of BOLD effect (in group-defined amygdala activation mask) for faces-shapes contrast	Neurological	25767	-1	0.0148571	0.181788	0.740434	8079
232	Volume of grey matter in Planum Temporale (right)	Neurological	25873	0	-0.0136767	0.181798	0.740412	9533
202	Weighted-mean L3 in tract superior longitudinal fasciculus (left)	Neurological	25644	3	0.0142107	0.181802	0.740401	8830
78	Mean L3 in posterior thalamic radiation on FA skeleton (left)	Neurological	25325	3	0.0142409	0.181815	0.740371	8792
20	Weighted-mean L2 in tract parahippocampal part of cingulum (left)	Neurological	25602	-1	0.0142882	0.181813	0.740374	8734
201	Mean L3 in fornix cres+stria terminalis on FA skeleton (right)	Neurological	25334	3	-0.0142563	0.181815	0.74037	8773
15	Inverted signal-to-noise ratio in T1	Neurological	25734	-1	-0.0137166	0.181811	0.74038	9477
150	Mean FA in medial lemniscus on FA skeleton (right)	Neurological	25064	-1	-0.0141634	0.181826	0.740345	8888
186	Mean FA in external capsule on FA skeleton (left)	Neurological	25089	2	0.0141938	0.181828	0.74034	8850
186	Mean FA in superior corona radiata on FA skeleton (left)	Neurological	25081	2	0.0141825	0.181831	0.740333	8864
96	Mean OD in splenium of corpus callosum on FA skeleton	Neurological	25396	-1	0.014095	0.181838	0.740315	8974
92	Weighted-mean ICVF in tract cingulate gyrus part of cingulum (right)	Neurological	25655	2	-0.0141416	0.181836	0.740319	8915
159	Weighted-mean L2 in tract anterior thalamic radiation (left)	Neurological	25598	3	0.0142099	0.181851	0.740284	8829
185	Mean L1 in posterior thalamic radiation on FA skeleton (left)	Neurological	25229	3	-0.0142189	0.181871	0.740236	8817
94	Mean L2 in retrolenticular part of internal capsule on FA skeleton (right)	Neurological	25268	3	-0.0141964	0.181871	0.740237	8845
104	Mean MD in superior corona radiata on FA skeleton (right)	Neurological	25128	3	0.0142108	0.181873	0.740233	8827
161	Volume of grey matter in VIIIa Cerebellum (right)	Neurological	25911	0	-0.0136592	0.181876	0.740225	9554
248	Mean ICVF in inferior cerebellar peduncle on FA skeleton (left)	Neurological	25355	2	-0.0141641	0.18188	0.740215	8885
231	Mean MO in anterior limb of internal capsule on FA skeleton (right)	Neurological	25168	-1	-0.0141726	0.181887	0.740199	8874
2	Mean ICVF in external capsule on FA skeleton (left)	Neurological	25377	2	0.0141844	0.181894	0.740181	8859
127	Weighted-mean L3 in tract medial lemniscus (left)	Neurological	25640	-1	0.0141772	0.181893	0.740185	8868
98	Volume of grey matter in Inferior Frontal Gyrus, pars triangularis (left)	Neurological	25790	-1	-0.0136735	0.181899	0.74017	9533
209	Volume of grey matter in Frontal Orbital Cortex (right)	Neurological	25847	0	-0.0136477	0.181901	0.740165	9569
183	Mean L1 in superior corona radiata on FA skeleton (right)	Neurological	25224	3	0.0142107	0.181901	0.740165	8826
5	Mean L1 in uncinate fasciculus on FA skeleton (right)	Neurological	25244	-1	0.0141561	0.181905	0.740154	8894
236	Mean FA in uncinate fasciculus on FA skeleton (left)	Neurological	25101	-1	0.0141693	0.181914	0.740133	8877
227	Mean MD in corticospinal tract on FA skeleton (right)	Neurological	25110	1	0.0142143	0.181914	0.740135	8821
85	Volume of grey matter in Temporal Fusiform Cortex, anterior division (left)	Neurological	25854	0	0.0136507	0.181919	0.740122	9564
202	Weighted-mean ISOVF in tract corticospinal tract (right)	Neurological	25713	-1	0.014198	0.181919	0.740122	8841
89	Weighted-mean ISOVF in tract anterior thalamic radiation (right)	Neurological	25707	3	0.0142528	0.181922	0.740115	8773
138	Mean ISOVF in superior corona radiata on FA skeleton (right)	Neurological	25464	3	0.0142161	0.181933	0.740089	8818
33	Volume of grey matter in Inferior Temporal Gyrus, temporooccipital part (right)	Neurological	25813	-1	0.0136453	0.181933	0.740089	9571
42	Volumetric scaling from T1 head image to standard space	Neurological	25000	-1	0.0136166	0.181941	0.74007	9611
26	Weighted-mean L3 in tract posterior thalamic radiation (right)	Neurological	25643	3	0.0142221	0.181947	0.740055	8810
31	Mean OD in posterior thalamic radiation on FA skeleton (right)	Neurological	25420	-1	-0.0141961	0.181952	0.740043	8842
101	Mean L1 in external capsule on FA skeleton (left)	Neurological	25233	-1	0.0142162	0.181952	0.740043	8817
127	Weighted-mean ICVF in tract anterior thalamic radiation (left)	Neurological	25652	2	0.0141613	0.181964	0.740014	8885
59	Volume of thalamus (right)	Neurological	25012	0	0.0136632	0.181976	0.739986	9544
111	Mean L2 in posterior limb of internal capsule on FA skeleton (left)	Neurological	25267	-1	-0.0141776	0.18198	0.739976	8864
153	Median z-statistic (in group-defined mask) for shapes activation	Neurological	25042	-1	0.0147966	0.18198	0.739976	8138
33	Weighted-mean L3 in tract corticospinal tract (left)	Neurological	25631	3	0.0141673	0.181977	0.739984	8877
246	Mean rfMRI head motion, averaged across space and time points	Neurological	25741	-1	0.0140856	0.181983	0.73997	8980
80	Mean MD in splenium of corpus callosum on FA skeleton	Neurological	25108	3	0.0141795	0.181995	0.739941	8861
73	Mean L2 in fornix cres+stria terminalis on FA skeleton (right)	Neurological	25286	3	0.0142334	0.18202	0.739881	8793
77	Volume of brain, grey+white matter (normalised for head size)	Neurological	25009	2	0.0136188	0.182032	0.739853	9604
117	Mean L2 in anterior limb of internal capsule on FA skeleton (left)	Neurological	25265	3	0.0142306	0.182032	0.739853	8796
59	Volume of grey matter in Crus II Cerebellum (right)	Neurological	25905	0	0.0136734	0.182042	0.739828	9527
195	Mean FA in fornix on FA skeleton	Neurological	25061	2	-0.0142058	0.18205	0.73981	8826
241	Volume of brain, grey+white matter	Neurological	25010	0	-0.0136434	0.182039	0.739835	9569
58	Mean OD in posterior limb of internal capsule on FA skeleton (left)	Neurological	25411	-1	-0.0141335	0.182037	0.73984	8917
157	Weighted-mean MD in tract forceps major	Neurological	25525	-1	0.0141826	0.182049	0.739812	8855
16	Mean L1 in genu of corpus callosum on FA skeleton	Neurological	25202	3	-0.0141755	0.182045	0.739821	8864
147	Mean MO in uncinate fasciculus on FA skeleton (right)	Neurological	25196	-1	-0.0142181	0.182043	0.739825	8811
53	Weighted-mean L2 in tract medial lemniscus (left)	Neurological	25613	-1	-0.0141775	0.182058	0.73979	8861
211	Mean MD in uncinate fasciculus on FA skeleton (right)	Neurological	25148	-1	0.0141476	0.182068	0.739767	8898
234	Mean MO in external capsule on FA skeleton (right)	Neurological	25184	-1	0.0141699	0.18207	0.739761	8870
158	Inverted temporal signal-to-noise ratio in artefact-cleaned pre-processed rfMRI	Neurological	25744	-1	-0.0140306	0.18207	0.739761	9047
34	Mean ISOVF in splenium of corpus callosum on FA skeleton	Neurological	25444	-1	-0.0141872	0.182078	0.739743	8848
1	Weighted-mean ICVF in tract corticospinal tract (left)	Neurological	25658	2	-0.0141249	0.182083	0.73973	8926
54	Weighted-mean MO in tract forceps minor	Neurological	25553	-1	-0.0141495	0.182083	0.73973	8895
207	Volume of grey matter in Inferior Temporal Gyrus, posterior division (left)	Neurological	25810	0	0.0136541	0.182086	0.739724	9552
196	Weighted-mean L2 in tract forceps major	Neurological	25606	-1	0.0142062	0.182089	0.739716	8824
82	Weighted-mean MO in tract inferior fronto-occipital fasciculus (right)	Neurological	25555	-1	-0.0141278	0.182093	0.739706	8922
126	Mean FA in corticospinal tract on FA skeleton (right)	Neurological	25062	-1	-0.0141348	0.182097	0.739698	8913
60	Mean L1 in superior corona radiata on FA skeleton (right)	Neurological	25224	3	-0.0142041	0.182103	0.739684	8826
77	Volume of grey matter in Frontal Pole (right)	Neurological	25783	0	0.0136409	0.18212	0.739642	9569
0	Mean L2 in tapetum on FA skeleton (right)	Neurological	25294	-1	0.0142302	0.182119	0.739644	8793
103	Volume of grey matter in Planum Polare (left)	Neurological	25868	0	-0.0136616	0.18212	0.739643	9540
202	Mean ICVF in superior longitudinal fasciculus on FA skeleton (right)	Neurological	25384	2	-0.0141779	0.182119	0.739646	8858
239	Mean L3 in middle cerebellar peduncle on FA skeleton	Neurological	25296	1	-0.0141763	0.182144	0.739586	8859
33	Volume of putamen (left)	Neurological	25015	0	0.0136701	0.182145	0.739582	9527
15	Mean L1 in cerebral peduncle on FA skeleton (left)	Neurological	25215	-1	-0.0141393	0.182128	0.739624	8906
225	Weighted-mean ISOVF in tract forceps major	Neurological	25714	-1	0.0142021	0.18214	0.739594	8827
87	Mean ISOVF in medial lemniscus on FA skeleton (right)	Neurological	25448	1	0.0142225	0.182132	0.739613	8802
143	Volume of grey matter in Middle Frontal Gyrus (left)	Neurological	25788	0	0.0136568	0.182136	0.739604	9546
219	Mean ISOVF in pontine crossing tract on FA skeleton	Neurological	25441	1	-0.0142138	0.182126	0.739628	8813
38	Mean ISOVF in medial lemniscus on FA skeleton (left)	Neurological	25449	-1	0.0142222	0.18214	0.739595	8802
147	Mean ISOVF in sagittal stratum on FA skeleton (right)	Neurological	25470	-1	0.0142037	0.182141	0.739592	8825
85	Mean L3 in retrolenticular part of internal capsule on FA skeleton (right)	Neurological	25316	3	-0.0142072	0.182156	0.739556	8820
3	Mean FA in cingulum cingulate gyrus on FA skeleton (right)	Neurological	25090	2	0.0141512	0.182154	0.73956	8890
147	Mean MO in pontine crossing tract on FA skeleton	Neurological	25153	-1	-0.0141171	0.182155	0.739558	8933
93	Mean FA in fornix on FA skeleton	Neurological	25061	2	0.0142022	0.18216	0.739546	8826
152	Weighted-mean L3 in tract medial lemniscus (right)	Neurological	25641	-1	-0.0141819	0.182167	0.73953	8851
47	Mean L1 in uncinate fasciculus on FA skeleton (left)	Neurological	25245	-1	-0.0141619	0.18217	0.739524	8876
60	Weighted-mean FA in tract medial lemniscus (left)	Neurological	25505	-1	0.0141712	0.182177	0.739506	8864
253	Mean FA in posterior corona radiata on FA skeleton (right)	Neurological	25082	2	0.0142112	0.182183	0.739493	8814
206	Weighted-mean L3 in tract uncinate fasciculus (right)	Neurological	25649	3	-0.0141557	0.182188	0.739481	8883
4	Volume of grey matter in Middle Frontal Gyrus (left)	Neurological	25788	0	0.0136549	0.182197	0.73946	9546
161	Weighted-mean L1 in tract middle cerebellar peduncle	Neurological	25585	-1	0.0141205	0.182195	0.739463	8927
77	Volume of grey matter in Angular Gyrus (left)	Neurological	25822	-1	0.0136501	0.182215	0.739417	9552
69	Volume of grey matter in VIIIb Cerebellum (right)	Neurological	25914	0	-0.0136416	0.18221	0.739427	9564
210	Weighted-mean L2 in tract uncinate fasciculus (left)	Neurological	25621	3	-0.0141382	0.182213	0.739421	8904
2	Mean FA in posterior corona radiata on FA skeleton (left)	Neurological	25083	2	-0.0141877	0.182212	0.739423	8842
114	Weighted-mean FA in tract anterior thalamic radiation (right)	Neurological	25491	2	0.0141275	0.182223	0.739396	8917
62	Mean MD in posterior thalamic radiation on FA skeleton (left)	Neurological	25133	3	-0.0142227	0.182226	0.739391	8798
107	Weighted-mean L2 in tract parahippocampal part of cingulum (right)	Neurological	25603	-1	-0.0142458	0.182239	0.73936	8769
122	Mean L3 in posterior thalamic radiation on FA skeleton (right)	Neurological	25324	3	-0.0142229	0.182243	0.739349	8797
144	Mean ISOVF in superior corona radiata on FA skeleton (left)	Neurological	25465	3	-0.0142139	0.182248	0.739337	8808
236	Weighted-mean ICVF in tract medial lemniscus (left)	Neurological	25667	2	0.0141306	0.182251	0.73933	8912
193	Mean L3 in splenium of corpus callosum on FA skeleton	Neurological	25300	3	-0.0141807	0.182253	0.739325	8849
69	Mean L1 in posterior corona radiata on FA skeleton (right)	Neurological	25226	3	0.0142329	0.182261	0.739306	8784
173	Weighted-mean OD in tract posterior thalamic radiation (left)	Neurological	25696	-1	-0.0141331	0.182271	0.739283	8908
30	Mean ICVF in middle cerebellar peduncle on FA skeleton	Neurological	25344	2	-0.0141371	0.182271	0.739281	8903
172	Weighted-mean OD in tract uncinate fasciculus (right)	Neurological	25703	-1	0.0141474	0.182272	0.73928	8890
4	Mean L2 in cerebral peduncle on FA skeleton (left)	Neurological	25263	-1	-0.0141446	0.182285	0.739249	8893
127	Weighted-mean L2 in tract medial lemniscus (left)	Neurological	25613	-1	0.0141703	0.18228	0.739262	8861
81	Volume of grey matter in Frontal Orbital Cortex (right)	Neurological	25847	0	0.0136357	0.182287	0.739245	9569
232	Weighted-mean MO in tract medial lemniscus (right)	Neurological	25560	-1	0.0141576	0.182277	0.739267	8877
154	Mean L3 in superior longitudinal fasciculus on FA skeleton (right)	Neurological	25336	3	-0.0141927	0.18228	0.739262	8833
94	Mean OD in anterior corona radiata on FA skeleton (right)	Neurological	25414	-1	-0.0141263	0.182286	0.739247	8916
220	Weighted-mean OD in tract inferior longitudinal fasciculus (right)	Neurological	25692	-1	-0.014151	0.182282	0.739255	8885
37	Weighted-mean L1 in tract middle cerebellar peduncle	Neurological	25585	-1	0.0141172	0.182297	0.73922	8927
41	Weighted-mean L3 in tract medial lemniscus (left)	Neurological	25640	-1	0.0141635	0.182318	0.739171	8868
117	Mean ICVF in external capsule on FA skeleton (right)	Neurological	25376	2	0.014175	0.182307	0.739197	8854
166	Weighted-mean FA in tract medial lemniscus (left)	Neurological	25505	-1	0.0141668	0.182315	0.739178	8864
60	Weighted-mean FA in tract uncinate fasciculus (right)	Neurological	25514	2	0.0141327	0.182308	0.739194	8907
42	90th percentile of z-statistic (in group-defined mask) for shapes activation	Neurological	25762	-1	-0.0147332	0.182304	0.739203	8196
181	Volume of grey matter in Insular Cortex (left)	Neurological	25784	0	0.0136521	0.18231	0.73919	9545
44	Amount of warping applied to non-linearly align T1 brain image to standard-space	Neurological	25733	NA	0.013727	0.182313	0.739183	9441
80	Volume of amygdala (right)	Neurological	25022	-1	0.0136433	0.182316	0.739176	9557
237	Volume of grey matter in Middle Temporal Gyrus, anterior division (right)	Neurological	25803	0	-0.0136495	0.182325	0.739154	9548
164	Weighted-mean FA in tract superior thalamic radiation (right)	Neurological	25512	2	0.0141663	0.182329	0.739144	8864
229	Weighted-mean ISOVF in tract forceps minor	Neurological	25715	-1	-0.0141837	0.182334	0.739133	8842
148	Mean OD in cingulum cingulate gyrus on FA skeleton (right)	Neurological	25426	-1	-0.014134	0.182341	0.739115	8904
62	Mean L3 in sagittal stratum on FA skeleton (left)	Neurological	25327	3	-0.0141731	0.182341	0.739115	8855
67	Mean FA in fornix on FA skeleton	Neurological	25061	2	-0.0141957	0.182361	0.739069	8826
171	Mean OD in external capsule on FA skeleton (left)	Neurological	25425	-1	-0.014133	0.182373	0.73904	8904
130	Mean OD in superior fronto-occipital fasciculus on FA skeleton (right)	Neurological	25434	-1	-0.0141084	0.182375	0.739036	8935
95	Volume of grey matter in VIIb Cerebellum (right)	Neurological	25908	0	-0.0136666	0.182372	0.739041	9522
123	Weighted-mean MO in tract superior thalamic radiation (left)	Neurological	25565	-1	-0.014142	0.18239	0.739	8892
220	Volume of putamen (right)	Neurological	25016	0	0.0136539	0.182389	0.739002	9539
226	Volume of grey matter in Frontal Pole (right)	Neurological	25783	0	0.0136324	0.182392	0.738995	9569
124	Weighted-mean OD in tract inferior fronto-occipital fasciculus (left)	Neurological	25689	-1	0.0141329	0.1824	0.738974	8903
64	Mean L2 in posterior limb of internal capsule on FA skeleton (right)	Neurological	25266	3	-0.0141638	0.182406	0.73896	8864
15	Volume of grey matter in Intracalcarine Cortex (right)	Neurological	25829	0	-0.0136733	0.182413	0.738945	9511
26	Mean OD in uncinate fasciculus on FA skeleton (right)	Neurological	25436	-1	-0.01415	0.182412	0.738945	8881
55	Mean MD in external capsule on FA skeleton (left)	Neurological	25137	3	-0.014219	0.182415	0.738939	8795
224	Mean L3 in body of corpus callosum on FA skeleton	Neurological	25299	3	0.0141923	0.182418	0.738933	8828
57	Mean MO in medial lemniscus on FA skeleton (right)	Neurological	25160	-1	-0.0141954	0.182422	0.738923	8824
54	Mean L3 in superior fronto-occipital fasciculus on FA skeleton (left)	Neurological	25339	-1	-0.0142853	0.182428	0.738907	8713
238	Mean ISOVF in posterior thalamic radiation on FA skeleton (left)	Neurological	25469	-1	0.0142192	0.182433	0.738897	8794
223	Mean FA in external capsule on FA skeleton (left)	Neurological	25089	2	-0.0141735	0.182452	0.738852	8850
115	Weighted-mean L2 in tract acoustic radiation (right)	Neurological	25597	-1	-0.0141495	0.182454	0.738847	8880
167	Mean ISOVF in external capsule on FA skeleton (left)	Neurological	25473	-1	-0.0142423	0.182446	0.738866	8765
76	Mean MO in cerebral peduncle on FA skeleton (left)	Neurological	25167	-1	0.0141472	0.18245	0.738855	8883
220	Weighted-mean OD in tract inferior fronto-occipital fasciculus (right)	Neurological	25690	-1	-0.0141332	0.182439	0.738881	8901
178	Median T2star in pallidum (left)	Neurological	25032	-1	-0.0142563	0.182439	0.738882	8748
102	Mean L1 in retrolenticular part of internal capsule on FA skeleton (right)	Neurological	25220	-1	0.0141822	0.182456	0.738843	8839
204	Mean MD in superior cerebellar peduncle on FA skeleton (left)	Neurological	25117	-1	-0.0141443	0.182443	0.738873	8887
23	Weighted-mean ICVF in tract forceps minor	Neurological	25661	2	0.0141487	0.182454	0.738846	8881
71	Mean OD in inferior cerebellar peduncle on FA skeleton (right)	Neurological	25402	-1	-0.014183	0.182456	0.738841	8838
230	Mean OD in posterior limb of internal capsule on FA skeleton (right)	Neurological	25410	-1	0.0141015	0.182441	0.738878	8941
6	Mean OD in posterior corona radiata on FA skeleton (right)	Neurological	25418	-1	-0.0141247	0.182459	0.738834	8911
175	Volume of grey matter in Juxtapositional Lobule Cortex (formerly Supplementary Motor Cortex) (right)	Neurological	25833	-1	-0.0136365	0.182467	0.738816	9560
206	Volume of grey matter in Planum Polare (left)	Neurological	25868	0	0.0136504	0.18248	0.738785	9540
228	Weighted-mean OD in tract cingulate gyrus part of cingulum (right)	Neurological	25682	-1	0.0141815	0.182479	0.738787	8839
3	Weighted-mean MO in tract uncinate fasciculus (left)	Neurological	25567	-1	-0.0141539	0.182489	0.738764	8873
237	Volume of grey matter in X Cerebellum (right)	Neurological	25920	-1	0.0136673	0.18249	0.738761	9516
94	Weighted-mean L2 in tract parahippocampal part of cingulum (right)	Neurological	25603	-1	0.0142375	0.182493	0.738753	8769
193	Median T2star in hippocampus (right)	Neurological	25035	-1	0.0142896	0.182499	0.73874	8705
167	Volume of grey matter in Precentral Gyrus (left)	Neurological	25794	0	0.0136567	0.182505	0.738724	9530
159	Weighted-mean OD in tract middle cerebellar peduncle	Neurological	25693	-1	-0.0141002	0.182506	0.738724	8940
33	Median T2star in hippocampus (right)	Neurological	25035	-1	-0.0142891	0.182513	0.738706	8705
227	Mean MD in external capsule on FA skeleton (left)	Neurological	25137	3	0.0142157	0.182515	0.7387	8795
88	Mean ICVF in middle cerebellar peduncle on FA skeleton	Neurological	25344	2	-0.0141291	0.182518	0.738695	8903
46	Mean ISOVF in corticospinal tract on FA skeleton (right)	Neurological	25446	1	-0.0142089	0.182526	0.738674	8803
217	90th percentile of z-statistic (in group-defined mask) for faces-shapes contrast	Neurological	25766	-1	-0.0148292	0.182527	0.738673	8082
214	Mean L2 in uncinate fasciculus on FA skeleton (right)	Neurological	25292	-1	0.0141321	0.182524	0.73868	8899
30	Volume of grey matter in Hippocampus (left)	Neurological	25886	0	-0.0136509	0.182531	0.738663	9537
156	Mean MO in posterior corona radiata on FA skeleton (left)	Neurological	25179	-1	-0.0141578	0.182542	0.738638	8866
58	Weighted-mean L3 in tract uncinate fasciculus (right)	Neurological	25649	3	-0.0141443	0.182541	0.738639	8883
121	Mean ISOVF in posterior thalamic radiation on FA skeleton (right)	Neurological	25468	3	-0.0141905	0.182546	0.738628	8825
91	Mean ISOVF in tapetum on FA skeleton (right)	Neurological	25486	-1	-0.0142138	0.182548	0.738624	8796
97	Mean OD in posterior thalamic radiation on FA skeleton (left)	Neurological	25421	-1	-0.0141855	0.182553	0.738612	8831
142	Median T2star in caudate (left)	Neurological	25028	-1	0.014233	0.182556	0.738603	8772
177	Mean MO in posterior corona radiata on FA skeleton (right)	Neurological	25178	-1	-0.0141572	0.182561	0.738591	8866
122	Mean L2 in fornix on FA skeleton	Neurological	25253	-1	-0.0142726	0.182566	0.73858	8723
240	Mean MO in anterior limb of internal capsule on FA skeleton (right)	Neurological	25168	-1	-0.0141506	0.182568	0.738576	8874
181	Volume of grey matter in Lateral Occipital Cortex, superior division (left)	Neurological	25824	0	0.0136295	0.182576	0.738557	9565
93	Mean L2 in fornix on FA skeleton	Neurological	25253	-1	-0.0142723	0.182576	0.738557	8723
41	Mean FA in superior fronto-occipital fasciculus on FA skeleton (right)	Neurological	25098	-1	0.0141842	0.182591	0.738521	8831
194	Mean FA in cingulum cingulate gyrus on FA skeleton (right)	Neurological	25090	2	-0.0141364	0.182612	0.738471	8890
160	Volume of grey matter in Cingulate Gyrus, posterior division (left)	Neurological	25840	0	-0.0136555	0.182612	0.73847	9527
13	Weighted-mean MO in tract cingulate gyrus part of cingulum (left)	Neurological	25546	-1	-0.0141745	0.182593	0.738516	8843
208	Mean L2 in anterior corona radiata on FA skeleton (left)	Neurological	25271	3	0.0142057	0.1826	0.738499	8804
107	Mean FA in medial lemniscus on FA skeleton (right)	Neurological	25064	-1	0.0141384	0.182598	0.738503	8888
74	Volume of grey matter in Middle Temporal Gyrus, posterior division (right)	Neurological	25805	0	0.0136336	0.182605	0.738488	9558
94	Weighted-mean L3 in tract parahippocampal part of cingulum (right)	Neurological	25630	-1	0.0142462	0.1826	0.738499	8754
245	Mean ICVF in cingulum hippocampus on FA skeleton (right)	Neurological	25380	2	-0.0141312	0.182601	0.738497	8897
93	Mean L1 in external capsule on FA skeleton (right)	Neurological	25232	-1	0.0142022	0.182607	0.738483	8808
14	Mean MD in pontine crossing tract on FA skeleton	Neurological	25105	1	0.0141883	0.182614	0.738466	8825
92	Volume of grey matter in Precentral Gyrus (left)	Neurological	25794	0	-0.0136537	0.182603	0.738492	9530
247	Weighted-mean MD in tract forceps minor	Neurological	25526	3	-0.0141417	0.182595	0.738511	8884
133	Mean L1 in cingulum hippocampus on FA skeleton (left)	Neurological	25237	-1	0.0141357	0.18261	0.738476	8891
105	Mean ICVF in corticospinal tract on FA skeleton (right)	Neurological	25350	-1	0.0141724	0.182585	0.738536	8846
182	Mean L2 in retrolenticular part of internal capsule on FA skeleton (left)	Neurological	25269	3	-0.0141769	0.182618	0.738456	8839
85	Median T2star in pallidum (right)	Neurological	25033	-1	-0.0142468	0.182633	0.738422	8752
79	90th percentile of BOLD effect (in group-defined amygdala activation mask) for faces-shapes contrast	Neurological	25767	-1	0.0148283	0.182635	0.738417	8079
55	Volume of grey matter in Frontal Orbital Cortex (left)	Neurological	25846	0	-0.013636	0.182642	0.738399	9553
247	Volume of brain, grey+white matter (normalised for head size)	Neurological	25009	2	0.0135998	0.182641	0.738403	9604
148	Mean FA in medial lemniscus on FA skeleton (right)	Neurological	25064	-1	0.0141368	0.182649	0.738382	8888
254	Mean L3 in genu of corpus callosum on FA skeleton	Neurological	25298	3	0.0141831	0.182651	0.738377	8830
137	Mean MO in retrolenticular part of internal capsule on FA skeleton (right)	Neurological	25172	-1	0.0141693	0.182656	0.738367	8847
89	Mean MD in external capsule on FA skeleton (left)	Neurological	25137	3	0.0142108	0.182665	0.738344	8795
31	Weighted-mean ISOVF in tract medial lemniscus (right)	Neurological	25722	-1	-0.0141536	0.182672	0.738327	8866
190	Mean L3 in medial lemniscus on FA skeleton (right)	Neurological	25304	-1	0.0141679	0.182675	0.738321	8848
124	Volume of grey matter in Putamen (right)	Neurological	25883	-1	-0.0136717	0.182692	0.738282	9501
2	Mean L2 in superior cerebellar peduncle on FA skeleton (right)	Neurological	25260	-1	-0.0141601	0.182719	0.738217	8856
48	Volume of grey matter in Central Opercular Cortex (left)	Neurological	25864	0	0.0136255	0.182705	0.738251	9565
16	Weighted-mean L1 in tract posterior thalamic radiation (left)	Neurological	25588	3	-0.0141513	0.182717	0.738222	8867
97	Mean ICVF in anterior limb of internal capsule on FA skeleton (right)	Neurological	25360	2	0.0141731	0.182711	0.738235	8840
169	Mean L3 in splenium of corpus callosum on FA skeleton	Neurological	25300	3	0.0141661	0.182705	0.73825	8849
222	Weighted-mean L1 in tract forceps minor	Neurological	25580	3	0.0141044	0.182719	0.738216	8926
228	Volume of grey matter in Frontal Operculum Cortex (right)	Neurological	25863	0	-0.0136388	0.182713	0.73823	9546
73	Mean OD in anterior corona radiata on FA skeleton (left)	Neurological	25415	-1	0.0141142	0.182709	0.73824	8914
85	Weighted-mean ISOVF in tract superior longitudinal fasciculus (left)	Neurological	25725	3	0.0142028	0.182715	0.738226	8803
249	Weighted-mean ISOVF in tract parahippocampal part of cingulum (right)	Neurological	25711	-1	0.0142419	0.182706	0.738247	8755
204	Weighted-mean L2 in tract inferior longitudinal fasciculus (right)	Neurological	25611	3	-0.0141766	0.182727	0.738197	8835
182	Mean MO in pontine crossing tract on FA skeleton	Neurological	25153	-1	0.0140987	0.182725	0.738202	8933
195	Mean L3 in medial lemniscus on FA skeleton (left)	Neurological	25305	-1	-0.014167	0.182727	0.738197	8847
200	Mean ISOVF in middle cerebellar peduncle on FA skeleton	Neurological	25440	1	0.014187	0.18273	0.738191	8822
10	Mean MO in retrolenticular part of internal capsule on FA skeleton (left)	Neurological	25173	-1	0.0141613	0.182731	0.738187	8854
17	Mean L3 in inferior cerebellar peduncle on FA skeleton (left)	Neurological	25307	-1	-0.0141981	0.182735	0.738178	8808
220	Volume of accumbens (right)	Neurological	25024	-1	-0.0136343	0.182743	0.73816	9551
141	Mean OD in superior corona radiata on FA skeleton (right)	Neurological	25416	-1	-0.01415	0.182759	0.738122	8867
90	Median T2star in pallidum (right)	Neurological	25033	-1	0.0142427	0.182757	0.738125	8752
26	Mean L2 in corticospinal tract on FA skeleton (left)	Neurological	25255	1	-0.0141743	0.18275	0.738143	8837
197	Mean ICVF in superior corona radiata on FA skeleton (left)	Neurological	25369	2	-0.0141661	0.182756	0.738129	8847
232	Mean L1 in posterior corona radiata on FA skeleton (right)	Neurological	25226	3	-0.0142167	0.182758	0.738123	8784
45	Mean L3 in uncinate fasciculus on FA skeleton (right)	Neurological	25340	-1	-0.0141517	0.182756	0.738129	8865
178	Mean MO in superior cerebellar peduncle on FA skeleton (left)	Neurological	25165	-1	0.0141299	0.182764	0.73811	8892
222	Volume of grey matter in Frontal Operculum Cortex (left)	Neurological	25862	0	0.0136412	0.182774	0.738086	9540
132	Volume of grey matter in Inferior Temporal Gyrus, posterior division (right)	Neurological	25811	0	0.0136267	0.182781	0.738068	9560
185	Mean MO in cingulum cingulate gyrus on FA skeleton (left)	Neurological	25187	-1	0.0141556	0.182784	0.738062	8859
57	Mean OD in anterior corona radiata on FA skeleton (left)	Neurological	25415	-1	-0.0141114	0.182796	0.738033	8914
175	90th percentile of z-statistic (in group-defined mask) for faces activation	Neurological	25764	-1	-0.0148654	0.182818	0.737981	8032
193	Mean ICVF in cingulum cingulate gyrus on FA skeleton (right)	Neurological	25378	2	0.0141419	0.182812	0.737996	8875
113	Volume of grey matter in Inferior Frontal Gyrus, pars opercularis (right)	Neurological	25793	-1	-0.0136458	0.182808	0.738004	9532
71	Mean ICVF in superior corona radiata on FA skeleton (left)	Neurological	25369	2	0.0141642	0.182815	0.737989	8847
113	Volume of putamen (right)	Neurological	25016	0	-0.0136405	0.182818	0.737981	9539
141	90th percentile of BOLD effect (in group-defined mask) for faces-shapes contrast	Neurological	25765	-1	-0.0148247	0.182823	0.73797	8076
236	Mean L2 in external capsule on FA skeleton (right)	Neurological	25280	3	-0.0141849	0.182819	0.737979	8821
83	Weighted-mean L2 in tract cingulate gyrus part of cingulum (left)	Neurological	25600	3	-0.0141322	0.182841	0.737928	8886
101	Mean L3 in cingulum hippocampus on FA skeleton (left)	Neurological	25333	-1	0.0141463	0.182848	0.737909	8868
14	Weighted-mean ICVF in tract cingulate gyrus part of cingulum (left)	Neurological	25654	2	-0.0141184	0.182848	0.737909	8903
231	Mean ICVF in inferior cerebellar peduncle on FA skeleton (left)	Neurological	25355	2	0.0141328	0.182847	0.737912	8885
222	Mean L2 in superior corona radiata on FA skeleton (left)	Neurological	25273	3	-0.0141799	0.182848	0.73791	8826
133	Mean FA in superior longitudinal fasciculus on FA skeleton (left)	Neurological	25097	2	-0.0141453	0.182853	0.737898	8869
224	Weighted-mean OD in tract anterior thalamic radiation (left)	Neurological	25679	-1	-0.0141158	0.182857	0.737888	8906
129	Mean MO in cingulum cingulate gyrus on FA skeleton (right)	Neurological	25186	-1	-0.0141579	0.182861	0.737878	8853
127	Mean FA in cingulum cingulate gyrus on FA skeleton (right)	Neurological	25090	2	0.0141283	0.182862	0.737876	8890
239	Weighted-mean FA in tract anterior thalamic radiation (left)	Neurological	25490	2	0.0141298	0.182865	0.737869	8888
12	Volume of grey matter in Occipital Fusiform Gyrus (right)	Neurological	25861	0	0.0136181	0.182873	0.737851	9568
66	Weighted-mean MD in tract forceps minor	Neurological	25526	3	0.0141327	0.182874	0.737849	8884
247	Mean L3 in pontine crossing tract on FA skeleton	Neurological	25297	1	-0.0141598	0.182876	0.737842	8850
172	Volume of grey matter in Inferior Temporal Gyrus, posterior division (right)	Neurological	25811	0	-0.0136235	0.182883	0.737827	9560
182	Volume of grey matter in Superior Parietal Lobule (left)	Neurological	25816	-1	0.0136292	0.182885	0.737822	9552
89	Weighted-mean L2 in tract cingulate gyrus part of cingulum (right)	Neurological	25601	3	0.0141181	0.182885	0.737821	8902
67	Mean MD in fornix on FA skeleton	Neurological	25109	-1	0.014257	0.182894	0.7378	8729
184	Mean OD in sagittal stratum on FA skeleton (left)	Neurological	25423	-1	-0.0141583	0.182895	0.737797	8851
216	Volume of grey matter in VIIIa Cerebellum (right)	Neurological	25911	0	-0.0136273	0.1829	0.737787	9554
194	Mean MO in genu of corpus callosum on FA skeleton	Neurological	25154	-1	0.0141726	0.182902	0.737781	8833
82	Mean MO in middle cerebellar peduncle on FA skeleton	Neurological	25152	-1	0.0141316	0.182908	0.737767	8884
104	Amount of warping applied to non-linearly align T1 brain image to standard-space	Neurological	25733	NA	0.0137074	0.182937	0.737699	9441
12	Volume of accumbens (right)	Neurological	25024	-1	0.0136285	0.18293	0.737716	9551
65	Volume of grey matter in Crus I Cerebellum (vermis)	Neurological	25901	-1	0.0136222	0.182925	0.737727	9560
116	Mean ISOVF in corticospinal tract on FA skeleton (left)	Neurological	25447	1	-0.0141958	0.182928	0.73772	8803
198	Volume of grey matter in Temporal Fusiform Cortex, posterior division (right)	Neurological	25857	0	0.0136223	0.182923	0.737731	9560
253	90th percentile of BOLD effect (in group-defined mask) for faces activation	Neurological	25763	-1	-0.0148949	0.182935	0.737704	7996
194	Volume of grey matter in Temporal Occipital Fusiform Cortex (right)	Neurological	25859	0	0.0136298	0.182934	0.737706	9549
107	Mean FA in posterior corona radiata on FA skeleton (right)	Neurological	25082	2	0.0141868	0.182934	0.737705	8814
214	Mean L1 in anterior corona radiata on FA skeleton (right)	Neurological	25222	3	0.0141595	0.182933	0.737709	8848
158	Mean rfMRI head motion, averaged across space and time points	Neurological	25741	-1	-0.0140548	0.18294	0.737691	8980
50	Mean ISOVF in pontine crossing tract on FA skeleton	Neurological	25441	1	0.0141872	0.182946	0.737677	8813
71	Volume of grey matter in Lateral Occipital Cortex, superior division (left)	Neurological	25824	0	0.0136176	0.182958	0.73765	9565
249	Mean OD in superior fronto-occipital fasciculus on FA skeleton (right)	Neurological	25434	-1	0.014089	0.182977	0.737605	8935
251	Volume of grey matter in Occipital Pole (left)	Neurological	25876	0	-0.0136194	0.182992	0.737568	9561
176	Mean MD in superior cerebellar peduncle on FA skeleton (left)	Neurological	25117	-1	-0.0141266	0.182991	0.737571	8887
48	Mean ISOVF in cingulum cingulate gyrus on FA skeleton (left)	Neurological	25475	-1	-0.0141782	0.183	0.737549	8822
58	Weighted-mean MO in tract corticospinal tract (left)	Neurological	25550	-1	-0.0141228	0.183009	0.737528	8891
79	Mean L1 in retrolenticular part of internal capsule on FA skeleton (left)	Neurological	25221	-1	-0.0141425	0.183016	0.737511	8866
83	Weighted-mean ICVF in tract uncinate fasciculus (right)	Neurological	25676	2	0.0141043	0.183018	0.737505	8914
27	Volume of grey matter in Frontal Operculum Cortex (right)	Neurological	25863	0	0.0136292	0.18302	0.737502	9546
126	Mean L1 in superior corona radiata on FA skeleton (right)	Neurological	25224	3	0.0141743	0.183022	0.737498	8826
170	Volume of grey matter in Supramarginal Gyrus, anterior division (left)	Neurological	25818	-1	0.0136113	0.183024	0.737491	9571
245	Mean FA in tapetum on FA skeleton (right)	Neurological	25102	-1	0.0141466	0.183037	0.737461	8860
81	Mean L3 in medial lemniscus on FA skeleton (left)	Neurological	25305	-1	-0.0141566	0.183049	0.737432	8847
196	Mean MO in anterior corona radiata on FA skeleton (left)	Neurological	25175	-1	0.0141041	0.183049	0.737433	8913
224	Weighted-mean ISOVF in tract cingulate gyrus part of cingulum (left)	Neurological	25708	-1	0.0141544	0.183068	0.737387	8849
122	Mean FA in fornix on FA skeleton	Neurological	25061	2	0.0141727	0.183072	0.737378	8826
104	Mean FA in superior corona radiata on FA skeleton (right)	Neurological	25080	2	-0.0141346	0.183087	0.737342	8873
235	Mean MD in fornix cres+stria terminalis on FA skeleton (left)	Neurological	25143	-1	0.014189	0.18309	0.737335	8805
214	Mean L1 in pontine crossing tract on FA skeleton	Neurological	25201	1	0.0141791	0.183096	0.737321	8817
151	Mean OD in posterior thalamic radiation on FA skeleton (right)	Neurological	25420	-1	0.0141585	0.183115	0.737277	8842
223	Weighted-mean L3 in tract forceps major	Neurological	25633	-1	-0.0141654	0.183124	0.737256	8833
26	Weighted-mean FA in tract medial lemniscus (right)	Neurological	25506	-1	0.0141351	0.18312	0.737265	8871
244	Mean ICVF in splenium of corpus callosum on FA skeleton	Neurological	25348	2	-0.0141342	0.183123	0.737258	8872
244	Weighted-mean OD in tract medial lemniscus (left)	Neurological	25694	-1	-0.0141194	0.183114	0.737279	8891
7	Weighted-mean OD in tract parahippocampal part of cingulum (right)	Neurological	25684	-1	0.0142019	0.183116	0.737273	8788
12	Mean MO in cingulum hippocampus on FA skeleton (right)	Neurological	25188	-1	-0.0141721	0.183115	0.737276	8825
36	Weighted-mean ICVF in tract superior thalamic radiation (right)	Neurological	25674	2	0.0141378	0.183111	0.737286	8868
150	Weighted-mean OD in tract parahippocampal part of cingulum (right)	Neurological	25684	-1	0.0142018	0.183118	0.73727	8788
45	Mean L2 in tapetum on FA skeleton (right)	Neurological	25294	-1	-0.0141978	0.183116	0.737273	8793
83	Mean MO in medial lemniscus on FA skeleton (left)	Neurological	25161	-1	0.0141508	0.183105	0.7373	8852
110	Volume of grey matter in Temporal Pole (right)	Neurological	25797	0	0.0136161	0.183121	0.737263	9560
126	Mean ICVF in posterior thalamic radiation on FA skeleton (right)	Neurological	25372	2	-0.0141516	0.183129	0.737243	8850
159	Weighted-mean OD in tract uncinate fasciculus (right)	Neurological	25703	-1	-0.0141193	0.183143	0.73721	8890
83	Mean L1 in retrolenticular part of internal capsule on FA skeleton (right)	Neurological	25220	-1	-0.0141599	0.183144	0.737208	8839
39	Mean ISOVF in cingulum hippocampus on FA skeleton (right)	Neurological	25476	-1	-0.0141985	0.183145	0.737204	8791
188	Weighted-mean OD in tract corticospinal tract (left)	Neurological	25685	-1	-0.0141289	0.18314	0.737217	8878
99	Mean OD in posterior corona radiata on FA skeleton (left)	Neurological	25419	-1	0.0141182	0.18315	0.737193	8891
144	Mean MD in body of corpus callosum on FA skeleton	Neurological	25107	3	-0.0141704	0.183166	0.737154	8825
23	Mean ICVF in uncinate fasciculus on FA skeleton (right)	Neurological	25388	2	0.0141371	0.183159	0.737172	8867
254	Weighted-mean L1 in tract superior longitudinal fasciculus (left)	Neurological	25590	3	0.0141664	0.183165	0.737157	8830
164	Volume of grey matter in Planum Temporale (right)	Neurological	25873	0	-0.013634	0.183166	0.737155	9533
131	Volume of grey matter in Temporal Pole (left)	Neurological	25796	0	-0.0136207	0.183156	0.737179	9552
98	Weighted-mean L2 in tract forceps major	Neurological	25606	-1	-0.0141712	0.183166	0.737155	8824
49	Mean FA in external capsule on FA skeleton (right)	Neurological	25088	2	0.0141437	0.183175	0.737135	8858
193	Median BOLD effect (in group-defined amygdala activation mask) for faces-shapes contrast	Neurological	25052	-1	0.0148404	0.183175	0.737135	8046
200	Volume of grey matter in Inferior Frontal Gyrus, pars opercularis (right)	Neurological	25793	-1	-0.0136342	0.183183	0.737115	9532
137	Weighted-mean ICVF in tract corticospinal tract (left)	Neurological	25658	2	0.0140894	0.183184	0.737112	8926
118	Volume of hippocampus (right)	Neurological	25020	0	0.0136618	0.183195	0.737087	9493
200	Mean MO in sagittal stratum on FA skeleton (left)	Neurological	25183	-1	-0.0141357	0.183202	0.737069	8867
90	Volume of grey matter in Putamen (left)	Neurological	25882	-1	-0.0136456	0.183207	0.737057	9515
129	Volume of grey matter in Thalamus (left)	Neurological	25878	-1	0.013619	0.183212	0.737045	9552
144	Mean FA in fornix cres+stria terminalis on FA skeleton (left)	Neurological	25095	2	0.014132	0.183216	0.737037	8871
228	Weighted-mean L2 in tract superior thalamic radiation (left)	Neurological	25619	3	-0.0141699	0.183231	0.737001	8823
109	Weighted-mean FA in tract medial lemniscus (right)	Neurological	25506	-1	0.0141315	0.183232	0.736999	8871
62	Mean OD in retrolenticular part of internal capsule on FA skeleton (right)	Neurological	25412	-1	0.0140967	0.183227	0.73701	8915
165	Mean ISOVF in uncinate fasciculus on FA skeleton (left)	Neurological	25485	-1	0.0141819	0.183233	0.736997	8808
239	Volume of grey matter in VI Cerebellum (vermis)	Neurological	25898	0	0.0136259	0.183243	0.736972	9541
105	Mean FA in posterior corona radiata on FA skeleton (right)	Neurological	25082	2	0.0141767	0.183245	0.736968	8814
129	Weighted-mean L1 in tract acoustic radiation (left)	Neurological	25569	-1	-0.0140952	0.18325	0.736956	8916
112	Mean ISOVF in fornix cres+stria terminalis on FA skeleton (right)	Neurological	25478	3	0.0142072	0.183252	0.736951	8776
235	Weighted-mean L3 in tract superior longitudinal fasciculus (right)	Neurological	25645	3	0.0141649	0.183261	0.736929	8828
148	Volume of grey matter in Heschl's Gyrus (includes H1 and H2) (left)	Neurological	25870	0	-0.0136388	0.183265	0.736921	9522
177	Weighted-mean MO in tract inferior longitudinal fasciculus (right)	Neurological	25557	-1	-0.0141154	0.183262	0.736929	8890
41	Weighted-mean L1 in tract inferior fronto-occipital fasciculus (right)	Neurological	25582	3	-0.0140798	0.183264	0.736924	8935
216	Volume of grey matter in Supracalcarine Cortex (right)	Neurological	25875	0	0.0136192	0.183275	0.736897	9549
131	Weighted-mean L2 in tract corticospinal tract (right)	Neurological	25605	3	0.0141055	0.183274	0.7369	8902
4	Mean OD in medial lemniscus on FA skeleton (left)	Neurological	25401	-1	-0.0141158	0.183275	0.736897	8889
144	Weighted-mean OD in tract superior longitudinal fasciculus (right)	Neurological	25699	-1	0.0141309	0.183277	0.736892	8870
156	Mean L1 in cingulum hippocampus on FA skeleton (right)	Neurological	25236	-1	-0.0141132	0.183282	0.736879	8892
177	Volume of grey matter in Putamen (left)	Neurological	25882	-1	-0.0136432	0.183285	0.736872	9515
108	Median T2star in amygdala (left)	Neurological	25036	-1	-0.0142162	0.183297	0.736844	8763
255	Volume of grey matter in VIIb Cerebellum (right)	Neurological	25908	0	0.0136376	0.183304	0.736828	9522
57	Mean L1 in anterior limb of internal capsule on FA skeleton (left)	Neurological	25217	3	-0.0141811	0.183308	0.736819	8806
179	Mean L2 in medial lemniscus on FA skeleton (right)	Neurological	25256	-1	0.0141315	0.18333	0.736766	8867
182	Weighted-mean FA in tract acoustic radiation (right)	Neurological	25489	-1	0.0140903	0.183329	0.736769	8919
29	Mean ICVF in posterior corona radiata on FA skeleton (left)	Neurological	25371	2	-0.0141633	0.183338	0.736747	8827
155	90th percentile of BOLD effect (in group-defined mask) for faces-shapes contrast	Neurological	25765	-1	0.0148065	0.18336	0.736695	8076
158	Volume of grey matter in Temporal Fusiform Cortex, anterior division (left)	Neurological	25854	0	-0.0136055	0.183372	0.736668	9564
223	Volume of amygdala (left)	Neurological	25021	-1	-0.013597	0.183371	0.736669	9576
197	Volume of grey matter in Temporal Pole (left)	Neurological	25796	0	-0.0136136	0.183387	0.736632	9552
53	Mean L1 in corticospinal tract on FA skeleton (right)	Neurological	25206	1	0.0141438	0.183395	0.736611	8849
14	Mean MD in body of corpus callosum on FA skeleton	Neurological	25107	3	-0.014163	0.183395	0.736612	8825
139	Mean L2 in fornix on FA skeleton	Neurological	25253	-1	0.0142454	0.183402	0.736596	8723
144	Weighted-mean MO in tract corticospinal tract (right)	Neurological	25551	-1	0.0141086	0.1834	0.7366	8893
19	Volume of grey matter in Middle Frontal Gyrus (right)	Neurological	25789	0	0.0136061	0.18342	0.736553	9561
36	Volume of grey matter in Frontal Pole (left)	Neurological	25782	0	0.0136064	0.18341	0.736576	9561
239	Volume of white matter	Neurological	25008	0	-0.0135956	0.183415	0.736566	9576
83	Mean ICVF in posterior limb of internal capsule on FA skeleton (left)	Neurological	25363	2	0.0141231	0.18342	0.736553	8874
3	Mean OD in pontine crossing tract on FA skeleton	Neurological	25393	-1	-0.0140874	0.183418	0.736558	8919
25	Weighted-mean L3 in tract forceps major	Neurological	25633	-1	0.0141557	0.183424	0.736543	8833
18	Mean L2 in corticospinal tract on FA skeleton (right)	Neurological	25254	1	-0.0141675	0.183432	0.736526	8818
0	Weighted-mean ICVF in tract superior thalamic radiation (left)	Neurological	25673	2	-0.0141361	0.183435	0.736519	8857
138	Volume of grey matter in I-IV Cerebellum (left)	Neurological	25893	0	0.0136088	0.183449	0.736485	9556
86	Weighted-mean MD in tract corticospinal tract (left)	Neurological	25523	-1	0.014083	0.183458	0.736462	8923
136	Mean ICVF in corticospinal tract on FA skeleton (right)	Neurological	25350	-1	-0.0141441	0.183459	0.73646	8846
152	Mean MD in uncinate fasciculus on FA skeleton (left)	Neurological	25149	-1	-0.0141146	0.18346	0.736458	8883
251	Mean L1 in external capsule on FA skeleton (right)	Neurological	25232	-1	0.0141743	0.183469	0.736438	8808
148	Mean ISOVF in anterior corona radiata on FA skeleton (left)	Neurological	25463	3	0.0141639	0.183468	0.73644	8821
127	Volume of grey matter in Crus I Cerebellum (vermis)	Neurological	25901	-1	0.0136051	0.183475	0.736424	9560
212	Volume of grey matter in Postcentral Gyrus (left)	Neurological	25814	0	0.0136143	0.183477	0.736419	9547
128	Weighted-mean L3 in tract parahippocampal part of cingulum (right)	Neurological	25630	-1	-0.0142177	0.183477	0.736417	8754
151	Weighted-mean ICVF in tract medial lemniscus (left)	Neurological	25667	2	0.0140907	0.183489	0.73639	8912
135	Weighted-mean L1 in tract corticospinal tract (left)	Neurological	25577	-1	0.0140539	0.183483	0.736403	8959
110	Mean ISOVF in fornix cres+stria terminalis on FA skeleton (left)	Neurological	25479	-1	0.0142019	0.18349	0.736387	8773
129	Mean FA in retrolenticular part of internal capsule on FA skeleton (left)	Neurological	25077	2	-0.0141208	0.183491	0.736385	8874
34	Mean MO in superior corona radiata on FA skeleton (right)	Neurological	25176	-1	-0.0141224	0.183489	0.736391	8872
19	Weighted-mean ISOVF in tract superior longitudinal fasciculus (left)	Neurological	25725	3	-0.0141775	0.183496	0.736373	8803
219	Mean ICVF in fornix on FA skeleton	Neurological	25349	-1	-0.0141437	0.183499	0.736366	8845
226	Mean MO in genu of corpus callosum on FA skeleton	Neurological	25154	-1	0.0141531	0.183505	0.736353	8833
35	Median T2star in hippocampus (right)	Neurological	25035	-1	-0.0142566	0.18351	0.736341	8705
6	Weighted-mean MO in tract corticospinal tract (left)	Neurological	25550	-1	0.0141066	0.183512	0.736335	8891
182	Weighted-mean ICVF in tract inferior fronto-occipital fasciculus (right)	Neurological	25663	2	0.0141078	0.183524	0.736307	8889
71	Weighted-mean MD in tract parahippocampal part of cingulum (right)	Neurological	25522	-1	-0.0141975	0.183524	0.736306	8777
108	Weighted-mean MO in tract inferior longitudinal fasciculus (right)	Neurological	25557	-1	0.0141064	0.183543	0.736263	8890
203	Mean L2 in anterior corona radiata on FA skeleton (left)	Neurological	25271	3	0.0141748	0.183554	0.736236	8804
227	Mean ISOVF in middle cerebellar peduncle on FA skeleton	Neurological	25440	1	0.0141598	0.183571	0.736196	8822
179	Volume of grey matter in Middle Temporal Gyrus, anterior division (left)	Neurological	25802	0	-0.0136014	0.183571	0.736195	9561
61	Weighted-mean ISOVF in tract inferior longitudinal fasciculus (right)	Neurological	25719	3	-0.014157	0.183581	0.736172	8825
206	Weighted-mean L3 in tract parahippocampal part of cingulum (right)	Neurological	25630	-1	-0.0142142	0.183586	0.73616	8754
188	Mean MO in corticospinal tract on FA skeleton (left)	Neurological	25159	-1	0.0141454	0.183592	0.736146	8839
249	Mean OD in cerebral peduncle on FA skeleton (right)	Neurological	25406	-1	0.0140691	0.183597	0.736134	8935
246	Volume of grey matter in V Cerebellum (left)	Neurological	25895	0	0.0136004	0.183605	0.736114	9561
95	Mean MO in superior fronto-occipital fasciculus on FA skeleton (left)	Neurological	25195	-1	0.0143026	0.183613	0.736096	8645
253	Weighted-mean OD in tract medial lemniscus (right)	Neurological	25695	-1	0.0141046	0.183622	0.736076	8889
151	Mean ISOVF in retrolenticular part of internal capsule on FA skeleton (left)	Neurological	25461	-1	-0.0141534	0.183619	0.736083	8828
244	Mean L1 in cingulum cingulate gyrus on FA skeleton (left)	Neurological	25235	-1	0.0141047	0.18362	0.736079	8889
16	Mean L3 in cerebral peduncle on FA skeleton (left)	Neurological	25311	-1	-0.0141116	0.183629	0.736059	8880
245	Mean L1 in cingulum cingulate gyrus on FA skeleton (left)	Neurological	25235	-1	-0.0141044	0.183628	0.736061	8889
193	Mean L2 in posterior limb of internal capsule on FA skeleton (right)	Neurological	25266	3	-0.0141239	0.183641	0.736031	8864
51	Median BOLD effect (in group-defined amygdala activation mask) for faces-shapes contrast	Neurological	25052	-1	-0.0148244	0.183647	0.736016	8046
206	Weighted-mean L1 in tract forceps major	Neurological	25579	-1	-0.0140813	0.183658	0.735991	8917
120	Mean OD in superior longitudinal fasciculus on FA skeleton (right)	Neurological	25432	-1	0.0140859	0.183662	0.73598	8911
57	Weighted-mean L2 in tract parahippocampal part of cingulum (right)	Neurological	25603	-1	-0.0141993	0.18367	0.735962	8769
13	Volume of grey matter in Cingulate Gyrus, anterior division (right)	Neurological	25839	-1	-0.0136864	0.183678	0.735942	9438
137	Median T2star in accumbens (right)	Neurological	25039	-1	-0.0142898	0.183678	0.735943	8658
213	Weighted-mean L3 in tract posterior thalamic radiation (left)	Neurological	25642	3	0.0141843	0.183683	0.735931	8787
16	Mean L2 in pontine crossing tract on FA skeleton	Neurological	25249	1	-0.0141177	0.183686	0.735924	8870
27	Volume of grey matter in Putamen (right)	Neurological	25883	-1	0.0136407	0.183686	0.735925	9501
230	Volume of grey matter in Inferior Temporal Gyrus, anterior division (left)	Neurological	25808	-1	-0.0136155	0.183691	0.735912	9536
5	Weighted-mean OD in tract inferior fronto-occipital fasciculus (left)	Neurological	25689	-1	-0.0140913	0.183691	0.735912	8903
182	Weighted-mean FA in tract cingulate gyrus part of cingulum (right)	Neurological	25493	2	0.0140873	0.183694	0.735905	8908
195	Mean L2 in posterior limb of internal capsule on FA skeleton (left)	Neurological	25267	-1	-0.0141218	0.183707	0.735873	8864
242	Mean FA in cingulum cingulate gyrus on FA skeleton (right)	Neurological	25090	2	0.0141011	0.183707	0.735875	8890
120	Mean FA in cingulum cingulate gyrus on FA skeleton (right)	Neurological	25090	2	-0.0141007	0.183718	0.735847	8890
49	Mean MD in superior fronto-occipital fasciculus on FA skeleton (right)	Neurological	25146	-1	-0.014217	0.183723	0.735836	8745
193	Volume of grey matter in X Cerebellum (right)	Neurological	25920	-1	0.0136286	0.183731	0.735817	9516
151	Weighted-mean L2 in tract superior longitudinal fasciculus (left)	Neurological	25617	3	0.014161	0.18373	0.735819	8814
65	Weighted-mean MD in tract forceps minor	Neurological	25526	3	-0.0141049	0.183738	0.735801	8884
189	Weighted-mean OD in tract anterior thalamic radiation (left)	Neurological	25679	-1	-0.0140868	0.183758	0.735753	8906
14	Mean L1 in anterior limb of internal capsule on FA skeleton (right)	Neurological	25216	-1	-0.0141433	0.183758	0.735753	8835
88	Mean ICVF in uncinate fasciculus on FA skeleton (left)	Neurological	25389	2	-0.0140885	0.183755	0.735761	8904
228	Weighted-mean MD in tract inferior fronto-occipital fasciculus (left)	Neurological	25527	3	-0.0141099	0.183755	0.735761	8877
36	Volume of grey matter in Parahippocampal Gyrus, anterior division (left)	Neurological	25848	0	0.0136008	0.183752	0.735768	9554
151	Mean FA in body of corpus callosum on FA skeleton	Neurological	25059	2	-0.0141405	0.183769	0.735727	8838
83	Weighted-mean ISOVF in tract corticospinal tract (right)	Neurological	25713	-1	-0.014138	0.183774	0.735715	8841
97	Volume of grey matter in Precentral Gyrus (right)	Neurological	25795	0	-0.0135968	0.183788	0.735682	9558
218	Weighted-mean FA in tract superior thalamic radiation (right)	Neurological	25512	2	-0.014119	0.183792	0.735674	8864
16	Volume of grey matter in Cuneal Cortex (right)	Neurological	25845	0	-0.0136066	0.183796	0.735664	9544
220	Weighted-mean MO in tract superior thalamic radiation (right)	Neurological	25566	-1	0.0140947	0.183809	0.735634	8894
87	Weighted-mean MO in tract inferior fronto-occipital fasciculus (right)	Neurological	25555	-1	-0.0140726	0.183808	0.735636	8922
171	Mean FA in anterior limb of internal capsule on FA skeleton (right)	Neurological	25072	-1	0.0141275	0.183802	0.735651	8853
78	Weighted-mean L1 in tract medial lemniscus (left)	Neurological	25586	-1	0.0141018	0.183808	0.735636	8885
171	Weighted-mean L1 in tract anterior thalamic radiation (right)	Neurological	25572	3	0.0141081	0.183809	0.735633	8877
219	Mean OD in cingulum hippocampus on FA skeleton (left)	Neurological	25429	-1	0.0141126	0.183819	0.735611	8871
32	Mean OD in splenium of corpus callosum on FA skeleton	Neurological	25396	-1	0.014031	0.183829	0.735587	8974
195	Mean FA in superior fronto-occipital fasciculus on FA skeleton (left)	Neurological	25099	2	-0.0141563	0.183828	0.735588	8816
146	Weighted-mean ICVF in tract inferior fronto-occipital fasciculus (left)	Neurological	25662	2	-0.0140957	0.183825	0.735595	8892
210	Volume of grey matter in Precentral Gyrus (left)	Neurological	25794	0	0.0136156	0.183826	0.735593	9530
89	Weighted-mean L2 in tract superior thalamic radiation (left)	Neurological	25619	3	0.0141505	0.183834	0.735575	8823
129	Median BOLD effect (in group-defined amygdala activation mask) for faces-shapes contrast	Neurological	25052	-1	0.0148179	0.18384	0.735561	8046
243	Volume of grey matter in Lingual Gyrus (right)	Neurological	25853	0	-0.0135942	0.18385	0.735536	9559
136	Mean L3 in posterior limb of internal capsule on FA skeleton (left)	Neurological	25315	3	-0.0141169	0.183858	0.735517	8864
127	Volume of grey matter in Inferior Temporal Gyrus, temporooccipital part (left)	Neurological	25812	-1	-0.0135904	0.183857	0.735519	9564
26	Weighted-mean MD in tract parahippocampal part of cingulum (left)	Neurological	25521	-1	0.0142173	0.183864	0.735503	8739
86	Mean L1 in external capsule on FA skeleton (right)	Neurological	25232	-1	0.0141613	0.18387	0.735489	8808
168	Weighted-mean OD in tract acoustic radiation (left)	Neurological	25677	-1	0.0140961	0.183886	0.735451	8889
94	Mean ISOVF in medial lemniscus on FA skeleton (right)	Neurological	25448	1	-0.0141656	0.183886	0.735451	8802
106	Mean ICVF in tapetum on FA skeleton (left)	Neurological	25391	2	0.0141312	0.183884	0.735456	8845
182	Weighted-mean MO in tract anterior thalamic radiation (right)	Neurological	25545	-1	0.0140914	0.183887	0.73545	8895
10	Weighted-mean FA in tract middle cerebellar peduncle	Neurological	25504	-1	-0.014119	0.183892	0.735437	8860
248	Mean FA in body of corpus callosum on FA skeleton	Neurological	25059	2	0.0141371	0.183876	0.735474	8838
151	Mean OD in cingulum cingulate gyrus on FA skeleton (right)	Neurological	25426	-1	0.014084	0.183895	0.735431	8904
149	Mean L3 in uncinate fasciculus on FA skeleton (left)	Neurological	25341	-1	-0.0141151	0.18389	0.735443	8865
186	Volume of grey matter in X Cerebellum (left)	Neurological	25918	-1	0.0136137	0.183909	0.735397	9529
54	Weighted-mean OD in tract superior thalamic radiation (left)	Neurological	25700	2	0.0141305	0.183906	0.735405	8845
234	Mean FA in cingulum cingulate gyrus on FA skeleton (left)	Neurological	25091	2	0.0140973	0.183901	0.735416	8887
108	Mean MD in cingulum cingulate gyrus on FA skeleton (left)	Neurological	25139	3	0.0141449	0.183907	0.735401	8827
41	Weighted-mean FA in tract acoustic radiation (left)	Neurological	25488	-1	-0.0140836	0.183907	0.735402	8904
105	Volume of grey matter in Caudate (right)	Neurological	25881	-1	0.0136902	0.183931	0.735345	9422
198	Weighted-mean L1 in tract inferior fronto-occipital fasciculus (left)	Neurological	25581	3	-0.0140614	0.183935	0.735337	8931
17	Mean L2 in corticospinal tract on FA skeleton (left)	Neurological	25255	1	-0.0141356	0.183947	0.735308	8837
204	Mean L3 in splenium of corpus callosum on FA skeleton	Neurological	25300	3	-0.0141255	0.183962	0.735271	8849
166	Weighted-mean ISOVF in tract superior longitudinal fasciculus (right)	Neurological	25726	3	-0.0141459	0.183975	0.73524	8823
158	Weighted-mean OD in tract parahippocampal part of cingulum (right)	Neurological	25684	-1	0.0141742	0.183972	0.735249	8788
190	Mean L3 in inferior cerebellar peduncle on FA skeleton (right)	Neurological	25306	-1	0.0141363	0.183949	0.735303	8836
37	Volume of grey matter in Frontal Orbital Cortex (left)	Neurological	25846	0	-0.0135946	0.183976	0.73524	9553
5	Mean MO in cingulum hippocampus on FA skeleton (left)	Neurological	25189	-1	0.0141428	0.183973	0.735246	8827
155	Mean L3 in inferior cerebellar peduncle on FA skeleton (right)	Neurological	25306	-1	0.0141363	0.183949	0.735301	8836
178	Weighted-mean FA in tract inferior longitudinal fasciculus (right)	Neurological	25503	2	0.0140987	0.183954	0.735292	8883
226	Mean MD in body of corpus callosum on FA skeleton	Neurological	25107	3	-0.0141452	0.183949	0.735303	8825
71	Volume of grey matter in Crus I Cerebellum (vermis)	Neurological	25901	-1	0.0135898	0.183969	0.735256	9560
112	Volume of grey matter in Lingual Gyrus (left)	Neurological	25852	0	-0.0135984	0.183966	0.735262	9548
239	Mean ICVF in corticospinal tract on FA skeleton (right)	Neurological	25350	-1	-0.0141281	0.183956	0.735287	8846
206	Mean L2 in superior cerebellar peduncle on FA skeleton (right)	Neurological	25260	-1	-0.0141198	0.183967	0.735259	8856
41	Mean L2 in uncinate fasciculus on FA skeleton (left)	Neurological	25293	-1	-0.0141136	0.18396	0.735278	8864
144	Weighted-mean ICVF in tract forceps minor	Neurological	25661	2	0.0140994	0.183982	0.735225	8881
61	Median z-statistic (in group-defined mask) for shapes activation	Neurological	25042	-1	0.0147289	0.183989	0.735208	8138
146	Weighted-mean FA in tract medial lemniscus (right)	Neurological	25506	-1	-0.014107	0.183992	0.735201	8871
21	Weighted-mean MD in tract inferior fronto-occipital fasciculus (left)	Neurological	25527	3	0.0141021	0.183997	0.735189	8877
253	Weighted-mean MO in tract parahippocampal part of cingulum (right)	Neurological	25549	-1	0.0141197	0.183995	0.735194	8855
23	Mean ICVF in inferior cerebellar peduncle on FA skeleton (right)	Neurological	25354	2	0.0140906	0.184009	0.735161	8891
188	Weighted-mean MO in tract uncinate fasciculus (left)	Neurological	25567	-1	-0.0141044	0.184024	0.735125	8873
104	Mean OD in posterior corona radiata on FA skeleton (left)	Neurological	25419	-1	-0.0140901	0.184025	0.735123	8891
49	Volume of grey matter in Middle Temporal Gyrus, posterior division (right)	Neurological	25805	0	0.0135892	0.184033	0.735105	9558
213	Mean L3 in sagittal stratum on FA skeleton (right)	Neurological	25326	3	0.0141325	0.184042	0.735083	8837
167	Mean L2 in medial lemniscus on FA skeleton (right)	Neurological	25256	-1	-0.0141086	0.184041	0.735084	8867
8	Volume of grey matter in VIIIa Cerebellum (vermis)	Neurological	25910	0	-0.0135761	0.184043	0.73508	9576
249	Mean OD in tapetum on FA skeleton (right)	Neurological	25438	-1	-0.0141083	0.18405	0.735064	8867
185	Mean L3 in superior longitudinal fasciculus on FA skeleton (right)	Neurological	25336	3	-0.0141346	0.184078	0.734999	8833
30	Weighted-mean L2 in tract posterior thalamic radiation (left)	Neurological	25615	3	0.0141741	0.184074	0.735007	8784
70	Volume of grey matter in VIIIb Cerebellum (left)	Neurological	25912	0	-0.0135815	0.184075	0.735006	9567
228	Mean L3 in external capsule on FA skeleton (right)	Neurological	25328	3	-0.0141436	0.184072	0.735012	8822
169	Mean ISOVF in anterior corona radiata on FA skeleton (right)	Neurological	25462	3	-0.0141054	0.184066	0.735026	8870
198	Mean ICVF in cerebral peduncle on FA skeleton (left)	Neurological	25359	-1	0.0140752	0.184068	0.735021	8908
203	Mean OD in superior corona radiata on FA skeleton (left)	Neurological	25417	-1	0.0141082	0.18408	0.734994	8866
112	Mean L2 in posterior limb of internal capsule on FA skeleton (right)	Neurological	25266	3	-0.0141097	0.184083	0.734986	8864
237	Weighted-mean OD in tract superior thalamic radiation (right)	Neurological	25701	2	0.0141327	0.184087	0.734976	8835
149	Mean L3 in retrolenticular part of internal capsule on FA skeleton (left)	Neurological	25317	3	-0.0141387	0.184098	0.734951	8827
39	Mean L1 in uncinate fasciculus on FA skeleton (left)	Neurological	25245	-1	-0.0140994	0.184106	0.734933	8876
94	Mean ISOVF in superior fronto-occipital fasciculus on FA skeleton (left)	Neurological	25483	-1	0.014198	0.18411	0.734923	8753
44	Volume of hippocampus (left)	Neurological	25019	0	0.0136131	0.184114	0.734914	9521
85	Mean MO in superior fronto-occipital fasciculus on FA skeleton (left)	Neurological	25195	-1	0.014286	0.184122	0.734893	8645
82	Volume of grey matter in Superior Temporal Gyrus, anterior division (right)	Neurological	25799	0	-0.0135787	0.184121	0.734897	9569
177	Volume of grey matter in Parahippocampal Gyrus, posterior division (right)	Neurological	25851	-1	0.0135909	0.184117	0.734906	9552
48	Mean MO in cerebral peduncle on FA skeleton (right)	Neurological	25166	-1	0.0140822	0.184122	0.734894	8897
199	Mean MD in cingulum hippocampus on FA skeleton (right)	Neurological	25140	-1	-0.0141091	0.184125	0.734887	8863
251	Weighted-mean FA in tract uncinate fasciculus (left)	Neurological	25513	2	-0.0140835	0.18413	0.734875	8895
93	Mean OD in cerebral peduncle on FA skeleton (left)	Neurological	25407	-1	0.01404	0.184138	0.734858	8950
101	Weighted-mean OD in tract posterior thalamic radiation (right)	Neurological	25697	-1	-0.0140714	0.184139	0.734854	8910
11	Mean ISOVF in inferior cerebellar peduncle on FA skeleton (left)	Neurological	25451	-1	-0.0141769	0.184138	0.734858	8778
141	Mean OD in cerebral peduncle on FA skeleton (right)	Neurological	25406	-1	-0.0140515	0.184144	0.734842	8935
203	Weighted-mean L3 in tract medial lemniscus (left)	Neurological	25640	-1	0.0141034	0.184179	0.734759	8868
34	Weighted-mean MD in tract superior thalamic radiation (right)	Neurological	25539	3	-0.0141281	0.184156	0.734813	8838
142	Weighted-mean ISOVF in tract inferior longitudinal fasciculus (right)	Neurological	25719	3	0.014138	0.184172	0.734777	8825
240	Volume of amygdala (left)	Neurological	25021	-1	0.0135722	0.18417	0.734781	9576
225	Weighted-mean MD in tract corticospinal tract (left)	Neurological	25523	-1	-0.0140601	0.184172	0.734776	8923
87	Mean ISOVF in corticospinal tract on FA skeleton (right)	Neurological	25446	1	0.0141555	0.184176	0.734767	8803
76	Weighted-mean L2 in tract inferior fronto-occipital fasciculus (left)	Neurological	25608	3	-0.0141028	0.184173	0.734775	8869
177	Weighted-mean ISOVF in tract superior thalamic radiation (right)	Neurological	25728	3	-0.0141524	0.184173	0.734774	8807
197	Volume of grey matter in X Cerebellum (left)	Neurological	25918	-1	-0.0136057	0.18417	0.734782	9529
219	Mean L1 in posterior corona radiata on FA skeleton (right)	Neurological	25226	3	0.0141707	0.184178	0.734762	8784
222	Discrepancy between T1 brain image and standard-space brain template (nonlinearly-aligned)	Neurological	25732	-1	-0.0135821	0.184173	0.734774	9562
254	Mean FA in anterior corona radiata on FA skeleton (left)	Neurological	25079	2	-0.014103	0.184168	0.734785	8869
26	Mean FA in anterior corona radiata on FA skeleton (left)	Neurological	25079	2	-0.0141034	0.184153	0.734821	8869
149	Weighted-mean ICVF in tract inferior fronto-occipital fasciculus (right)	Neurological	25663	2	0.0140865	0.184186	0.734744	8889
84	Weighted-mean MO in tract superior thalamic radiation (left)	Neurological	25565	-1	-0.014084	0.18419	0.734735	8892
143	Median T2star in amygdala (left)	Neurological	25036	-1	-0.0141871	0.184196	0.734719	8763
155	Volume of peripheral cortical grey matter	Neurological	25002	0	0.0135771	0.184196	0.734719	9568
171	Weighted-mean MO in tract medial lemniscus (left)	Neurological	25559	-1	0.01409	0.1842	0.734711	8884
67	Weighted-mean ISOVF in tract inferior longitudinal fasciculus (left)	Neurological	25718	3	0.0141402	0.184201	0.734708	8821
226	Mean ISOVF in genu of corpus callosum on FA skeleton	Neurological	25442	-1	-0.0141651	0.184202	0.734705	8790
61	Mean MD in superior cerebellar peduncle on FA skeleton (right)	Neurological	25116	-1	-0.0141067	0.1842	0.73471	8863
8	Volume of grey matter in Frontal Orbital Cortex (right)	Neurological	25847	0	-0.0135759	0.184211	0.734684	9569
78	Volume of grey matter in V Cerebellum (left)	Neurological	25895	0	-0.0135813	0.184221	0.734661	9561
0	Mean L1 in cingulum hippocampus on FA skeleton (left)	Neurological	25237	-1	0.0140838	0.184221	0.734661	8891
61	Volume of grey matter in Temporal Fusiform Cortex, posterior division (right)	Neurological	25857	0	-0.0135818	0.184228	0.734644	9560
181	Weighted-mean L1 in tract middle cerebellar peduncle	Neurological	25585	-1	0.0140551	0.184228	0.734644	8927
91	Mean MD in cingulum hippocampus on FA skeleton (left)	Neurological	25141	-1	0.0140953	0.184232	0.734634	8876
159	Weighted-mean L2 in tract cingulate gyrus part of cingulum (left)	Neurological	25600	3	0.014087	0.184244	0.734606	8886
157	Volume of grey matter in I-IV Cerebellum (right)	Neurological	25894	0	-0.0135874	0.184254	0.734584	9551
198	Mean L3 in cingulum cingulate gyrus on FA skeleton (left)	Neurological	25331	3	-0.0141043	0.184274	0.734537	8863
253	Volume of grey matter in VIIIb Cerebellum (left)	Neurological	25912	0	0.0135754	0.184273	0.734538	9567
112	Weighted-mean FA in tract anterior thalamic radiation (left)	Neurological	25490	2	0.0140846	0.184269	0.734548	8888
116	Weighted-mean MO in tract medial lemniscus (right)	Neurological	25560	-1	-0.0140932	0.184274	0.734536	8877
120	Weighted-mean FA in tract cingulate gyrus part of cingulum (right)	Neurological	25493	2	-0.0140681	0.184292	0.734494	8908
17	Mean ISOVF in posterior corona radiata on FA skeleton (left)	Neurological	25467	3	-0.0141438	0.184291	0.734497	8813
241	Mean ISOVF in splenium of corpus callosum on FA skeleton	Neurological	25444	-1	-0.0141157	0.184292	0.734494	8848
206	Weighted-mean L3 in tract anterior thalamic radiation (right)	Neurological	25626	3	-0.0141429	0.184293	0.734492	8814
156	Weighted-mean MO in tract superior longitudinal fasciculus (right)	Neurological	25564	-1	-0.0140713	0.184291	0.734496	8904
98	Volume of grey matter (normalised for head size)	Neurological	25005	-1	0.0135555	0.184298	0.734478	9594
5	Mean L3 in cingulum hippocampus on FA skeleton (right)	Neurological	25332	-1	-0.0141034	0.184302	0.734471	8863
168	Weighted-mean ICVF in tract forceps major	Neurological	25660	2	0.0140778	0.184308	0.734455	8895
163	Volume of grey matter in VI Cerebellum (vermis)	Neurological	25898	0	-0.0135927	0.184313	0.734445	9541
181	Volume of grey matter in Temporal Occipital Fusiform Cortex (right)	Neurological	25859	0	0.013587	0.184313	0.734445	9549
206	Mean L3 in fornix cres+stria terminalis on FA skeleton (right)	Neurological	25334	3	-0.0141751	0.184318	0.734432	8773
165	90th percentile of BOLD effect (in group-defined mask) for shapes activation	Neurological	25761	-1	-0.0148181	0.184324	0.734418	8028
219	Mean FA in inferior cerebellar peduncle on FA skeleton (left)	Neurological	25067	-1	-0.0141283	0.184324	0.734418	8831
116	Volume of thalamus (right)	Neurological	25012	0	-0.0135901	0.184327	0.734411	9544
149	Mean L3 in posterior corona radiata on FA skeleton (left)	Neurological	25323	3	-0.0141538	0.184328	0.73441	8799
179	Number of incorrect matches in round (pilot)	Neurological	10137	NA	0.0741671	0.184332	0.734399	322
189	Median T2star in hippocampus (right)	Neurological	25035	-1	-0.0142296	0.184341	0.734377	8705
36	Weighted-mean OD in tract superior longitudinal fasciculus (left)	Neurological	25698	-1	-0.0140967	0.184339	0.734383	8870
163	Mean MD in cingulum cingulate gyrus on FA skeleton (left)	Neurological	25139	3	0.014131	0.18434	0.734382	8827
134	Mean L3 in medial lemniscus on FA skeleton (right)	Neurological	25304	-1	-0.0141139	0.184349	0.73436	8848
181	Volume of grey matter in Putamen (left)	Neurological	25882	-1	0.0136101	0.184348	0.734362	9515
27	Mean FA in cingulum cingulate gyrus on FA skeleton (right)	Neurological	25090	2	0.0140802	0.184357	0.734341	8890
154	Mean ISOVF in superior cerebellar peduncle on FA skeleton (right)	Neurological	25452	-1	-0.0141109	0.184368	0.734314	8851
227	Weighted-mean ICVF in tract posterior thalamic radiation (right)	Neurological	25670	2	-0.0140799	0.184368	0.734314	8890
251	Volume of grey matter in Precentral Gyrus (left)	Neurological	25794	0	-0.0135989	0.184366	0.73432	9530
34	Volume of grey matter in Thalamus (right)	Neurological	25879	-1	0.0135765	0.184374	0.7343	9561
114	Weighted-mean ICVF in tract inferior longitudinal fasciculus (left)	Neurological	25664	2	0.0140884	0.184375	0.734298	8879
245	Weighted-mean OD in tract anterior thalamic radiation (left)	Neurological	25679	-1	0.014067	0.184376	0.734296	8906
174	Volume of grey matter in Thalamus (left)	Neurological	25878	-1	-0.0135828	0.184377	0.734292	9552
164	Volume of grey matter in Superior Temporal Gyrus, posterior division (left)	Neurological	25800	0	-0.0135976	0.184384	0.734276	9531
255	Volume of caudate (left)	Neurological	25013	0	-0.0136043	0.184399	0.734241	9521
163	Inverted signal-to-noise ratio in T1	Neurological	25734	-1	-0.0136356	0.184407	0.734223	9477
239	Median T2star in caudate (right)	Neurological	25029	-1	0.0141915	0.18441	0.734216	8749
146	Mean L1 in uncinate fasciculus on FA skeleton (right)	Neurological	25244	-1	-0.0140751	0.184417	0.734198	8894
32	Mean L3 in superior fronto-occipital fasciculus on FA skeleton (left)	Neurological	25339	-1	-0.0142205	0.184419	0.734194	8713
198	Weighted-mean MD in tract superior longitudinal fasciculus (left)	Neurological	25536	3	-0.0141333	0.184415	0.734203	8821
29	Weighted-mean MO in tract uncinate fasciculus (right)	Neurological	25568	-1	-0.0140971	0.184424	0.734184	8866
106	Mean L2 in posterior limb of internal capsule on FA skeleton (right)	Neurological	25266	3	-0.0140987	0.184425	0.734179	8864
216	Weighted-mean ICVF in tract parahippocampal part of cingulum (left)	Neurological	25656	2	0.0140833	0.184435	0.734158	8883
140	Weighted-mean MD in tract superior thalamic radiation (left)	Neurological	25538	3	0.0141454	0.184439	0.734147	8805
69	Weighted-mean L3 in tract posterior thalamic radiation (left)	Neurological	25642	3	-0.0141599	0.184439	0.734148	8787
226	Mean L2 in anterior limb of internal capsule on FA skeleton (right)	Neurological	25264	-1	-0.0141437	0.184442	0.734141	8807
72	Weighted-mean FA in tract posterior thalamic radiation (left)	Neurological	25507	2	0.0140805	0.184448	0.734126	8886
206	Mean ISOVF in superior cerebellar peduncle on FA skeleton (left)	Neurological	25453	-1	-0.014094	0.184446	0.734131	8869
149	Weighted-mean MD in tract forceps minor	Neurological	25526	3	-0.0140818	0.184456	0.734106	8884
122	Mean OD in tapetum on FA skeleton (left)	Neurological	25439	-1	0.0141038	0.184463	0.734092	8856
30	Volume of grey matter in Lateral Occipital Cortex, superior division (right)	Neurological	25825	0	-0.0135715	0.184468	0.73408	9564
39	Mean L1 in sagittal stratum on FA skeleton (right)	Neurological	25230	3	-0.0140853	0.184471	0.734072	8879
38	Mean ICVF in anterior limb of internal capsule on FA skeleton (right)	Neurological	25360	2	0.0141163	0.184471	0.734071	8840
73	Mean ISOVF in superior fronto-occipital fasciculus on FA skeleton (left)	Neurological	25483	-1	0.014186	0.18448	0.73405	8753
6	Mean L3 in uncinate fasciculus on FA skeleton (left)	Neurological	25341	-1	0.0140961	0.184481	0.734048	8865
41	Weighted-mean L2 in tract medial lemniscus (left)	Neurological	25613	-1	0.0140993	0.184479	0.734052	8861
75	Volume of grey matter in Amygdala (right)	Neurological	25889	0	-0.013599	0.184477	0.734058	9525
71	Weighted-mean ISOVF in tract corticospinal tract (right)	Neurological	25713	-1	0.0141151	0.184485	0.73404	8841
235	Mean L1 in body of corpus callosum on FA skeleton	Neurological	25203	-1	0.0140856	0.184487	0.734033	8878
71	Number of incorrect matches in round (pilot)	Neurological	10137	NA	0.0741401	0.184492	0.734022	322
95	Weighted-mean ICVF in tract inferior fronto-occipital fasciculus (right)	Neurological	25663	2	-0.0140767	0.184492	0.734021	8889
165	Volume of grey matter in Superior Parietal Lobule (right)	Neurological	25817	-1	0.013565	0.184495	0.734015	9572
185	Mean MD in sagittal stratum on FA skeleton (right)	Neurological	25134	3	-0.0141283	0.184497	0.73401	8824
88	Weighted-mean MO in tract cingulate gyrus part of cingulum (right)	Neurological	25547	-1	-0.0141017	0.184505	0.733993	8857
86	Volume of grey matter in Caudate (right)	Neurological	25881	-1	0.013672	0.184514	0.73397	9422
71	Weighted-mean L3 in tract uncinate fasciculus (left)	Neurological	25648	3	-0.0140712	0.184516	0.733967	8895
94	Mean L3 in splenium of corpus callosum on FA skeleton	Neurological	25300	3	0.0141072	0.184532	0.733928	8849
174	Weighted-mean MD in tract acoustic radiation (right)	Neurological	25516	-1	0.0140774	0.184543	0.733903	8886
215	Weighted-mean FA in tract superior thalamic radiation (right)	Neurological	25512	2	-0.0140944	0.184559	0.733864	8864
67	Weighted-mean MD in tract superior longitudinal fasciculus (left)	Neurological	25536	3	0.0141283	0.18457	0.733838	8821
234	Mean ISOVF in cingulum cingulate gyrus on FA skeleton (right)	Neurological	25474	-1	0.0141048	0.184558	0.733867	8851
255	Weighted-mean OD in tract superior longitudinal fasciculus (right)	Neurological	25699	-1	0.0140892	0.184571	0.733836	8870
138	Mean L2 in superior longitudinal fasciculus on FA skeleton (left)	Neurological	25289	3	-0.0141055	0.184559	0.733866	8850
120	Discrepancy between T2 FLAIR brain image and T1 brain image	Neurological	25736	-1	0.0139131	0.18457	0.733839	9096
208	Mean MD in inferior cerebellar peduncle on FA skeleton (left)	Neurological	25115	-1	0.0141293	0.184566	0.733848	8820
1	Volume of grey matter in Temporal Fusiform Cortex, posterior division (right)	Neurological	25857	0	0.0135712	0.18457	0.733839	9560
157	Volume of grey matter in Middle Frontal Gyrus (right)	Neurological	25789	0	-0.0135704	0.184573	0.733831	9561
14	Mean FA in posterior limb of internal capsule on FA skeleton (left)	Neurological	25075	2	-0.0140922	0.184577	0.733823	8866
254	Mean ISOVF in cingulum hippocampus on FA skeleton (left)	Neurological	25477	-1	0.0141328	0.18458	0.733814	8815
165	Mean ICVF in corticospinal tract on FA skeleton (right)	Neurological	25350	-1	0.0141079	0.184583	0.733808	8846
70	Weighted-mean MO in tract uncinate fasciculus (left)	Neurological	25567	-1	-0.014086	0.184597	0.733775	8873
212	Weighted-mean L2 in tract anterior thalamic radiation (left)	Neurological	25598	3	-0.0141209	0.184601	0.733766	8829
214	Mean ISOVF in superior fronto-occipital fasciculus on FA skeleton (left)	Neurological	25483	-1	0.0141818	0.18461	0.733745	8753
160	Weighted-mean L2 in tract inferior longitudinal fasciculus (left)	Neurological	25610	3	-0.0140999	0.184609	0.733748	8855
49	Mean MO in body of corpus callosum on FA skeleton	Neurological	25155	-1	0.0141477	0.184619	0.733725	8795
67	Mean MO in cingulum cingulate gyrus on FA skeleton (left)	Neurological	25187	-1	-0.0140966	0.184614	0.733734	8859
7	Mean OD in cingulum cingulate gyrus on FA skeleton (right)	Neurological	25426	-1	-0.0140608	0.184617	0.733729	8904
111	Mean L2 in body of corpus callosum on FA skeleton	Neurological	25251	3	0.0141326	0.184613	0.733739	8814
205	Weighted-mean ICVF in tract anterior thalamic radiation (right)	Neurological	25653	2	-0.0140738	0.184632	0.733692	8887
84	Volume of grey matter in Paracingulate Gyrus (left)	Neurological	25836	0	-0.0135763	0.184635	0.733685	9550
240	Volume of caudate (right)	Neurological	25014	0	-0.0135925	0.184664	0.733617	9526
194	Mean ISOVF in superior fronto-occipital fasciculus on FA skeleton (left)	Neurological	25483	-1	0.0141805	0.18465	0.73365	8753
8	Mean L3 in superior fronto-occipital fasciculus on FA skeleton (right)	Neurological	25338	-1	0.0141818	0.184662	0.733622	8751
210	Weighted-mean L3 in tract middle cerebellar peduncle	Neurological	25639	-1	-0.0141275	0.184647	0.733657	8819
178	Mean L1 in external capsule on FA skeleton (right)	Neurological	25232	-1	-0.0141362	0.184651	0.733649	8808
12	Mean L1 in cingulum cingulate gyrus on FA skeleton (left)	Neurological	25235	-1	-0.0140712	0.184665	0.733616	8889
105	Mean L1 in cingulum hippocampus on FA skeleton (right)	Neurological	25236	-1	0.0140694	0.184646	0.733659	8892
231	Volume of grey matter in Frontal Pole (left)	Neurological	25782	0	0.0135677	0.18466	0.733627	9561
196	Mean ICVF in retrolenticular part of internal capsule on FA skeleton (left)	Neurological	25365	2	0.014081	0.184653	0.733643	8877
100	Mean MO in inferior cerebellar peduncle on FA skeleton (right)	Neurological	25162	-1	0.014144	0.184657	0.733634	8798
30	Mean ICVF in superior fronto-occipital fasciculus on FA skeleton (right)	Neurological	25386	2	-0.0141656	0.184663	0.73362	8771
54	Mean ICVF in corticospinal tract on FA skeleton (left)	Neurological	25351	-1	0.0141013	0.184641	0.733673	8852
171	Weighted-mean OD in tract superior thalamic radiation (right)	Neurological	25701	2	-0.014114	0.184667	0.733612	8835
172	Weighted-mean FA in tract cingulate gyrus part of cingulum (left)	Neurological	25492	2	-0.0140691	0.184653	0.733643	8892
170	Weighted-mean L1 in tract superior longitudinal fasciculus (right)	Neurological	25591	3	-0.0141203	0.184671	0.733602	8827
208	Volume of grey matter in V Cerebellum (right)	Neurological	25896	0	0.0135722	0.184677	0.733588	9554
231	Mean MD in superior cerebellar peduncle on FA skeleton (right)	Neurological	25116	-1	-0.0140908	0.184695	0.733546	8863
151	Weighted-mean ISOVF in tract corticospinal tract (right)	Neurological	25713	-1	0.0141082	0.184699	0.733536	8841
88	Mean L1 in cerebral peduncle on FA skeleton (right)	Neurological	25214	-1	0.0140514	0.184691	0.733555	8913
131	Mean MD in external capsule on FA skeleton (right)	Neurological	25136	3	0.0141308	0.184694	0.733547	8813
123	Mean ICVF in uncinate fasciculus on FA skeleton (left)	Neurological	25389	2	-0.0140582	0.184698	0.733538	8904
104	Mean L3 in retrolenticular part of internal capsule on FA skeleton (left)	Neurological	25317	3	0.0141197	0.184688	0.733561	8827
255	Mean ISOVF in superior corona radiata on FA skeleton (left)	Neurological	25465	3	-0.0141346	0.184699	0.733536	8808
150	Mean L1 in retrolenticular part of internal capsule on FA skeleton (left)	Neurological	25221	-1	-0.0140888	0.184682	0.733576	8866
15	Mean L1 in fornix cres+stria terminalis on FA skeleton (left)	Neurological	25239	-1	0.0141223	0.184684	0.733572	8824
230	Mean FA in posterior limb of internal capsule on FA skeleton (left)	Neurological	25075	2	0.0140878	0.184714	0.7335	8866
11	Mean OD in uncinate fasciculus on FA skeleton (right)	Neurological	25436	-1	-0.0140757	0.184721	0.733483	8881
41	Mean L3 in splenium of corpus callosum on FA skeleton	Neurological	25300	3	-0.0141012	0.18472	0.733486	8849
196	Weighted-mean ISOVF in tract uncinate fasciculus (left)	Neurological	25729	-1	-0.0140763	0.184726	0.733473	8880
216	Mean L1 in external capsule on FA skeleton (left)	Neurological	25233	-1	0.0141266	0.184724	0.733476	8817
73	Mean ICVF in posterior limb of internal capsule on FA skeleton (right)	Neurological	25362	2	0.0140912	0.184732	0.733459	8861
50	Mean L2 in external capsule on FA skeleton (left)	Neurological	25281	3	-0.0141413	0.18474	0.73344	8798
192	Mean OD in posterior limb of internal capsule on FA skeleton (left)	Neurological	25411	-1	-0.0140467	0.184739	0.73344	8917
192	Weighted-mean MO in tract posterior thalamic radiation (right)	Neurological	25562	-1	0.0140863	0.184736	0.733447	8867
111	Volume of peripheral cortical grey matter (normalised for head size)	Neurological	25001	-1	-0.0135524	0.184742	0.733433	9579
113	Mean ICVF in inferior cerebellar peduncle on FA skeleton (left)	Neurological	25355	2	-0.0140716	0.18475	0.733416	8885
249	Median T2star in hippocampus (left)	Neurological	25034	-1	-0.0142298	0.184763	0.733386	8688
113	Mean OD in anterior limb of internal capsule on FA skeleton (right)	Neurological	25408	-1	0.0140255	0.184761	0.733389	8943
95	Weighted-mean OD in tract anterior thalamic radiation (left)	Neurological	25679	-1	-0.0140546	0.184764	0.733384	8906
112	90th percentile of z-statistic (in group-defined mask) for shapes activation	Neurological	25762	-1	0.0146507	0.184766	0.733378	8196
122	Volume of grey matter in Superior Parietal Lobule (left)	Neurological	25816	-1	-0.0135708	0.184767	0.733377	9552
26	Mean L3 in posterior limb of internal capsule on FA skeleton (right)	Neurological	25314	3	-0.0141139	0.184771	0.733365	8831
90	Weighted-mean L1 in tract uncinate fasciculus (left)	Neurological	25594	3	-0.0140414	0.184757	0.733398	8923
138	Weighted-mean ICVF in tract middle cerebellar peduncle	Neurological	25666	-1	0.0140265	0.184756	0.7334	8942
198	Volume of grey matter in Frontal Medial Cortex (right)	Neurological	25831	-1	-0.0135622	0.18477	0.733369	9564
70	Mean MD in fornix cres+stria terminalis on FA skeleton (right)	Neurological	25142	3	-0.014154	0.184772	0.733364	8781
221	Weighted-mean ICVF in tract medial lemniscus (right)	Neurological	25668	-1	-0.0140363	0.184793	0.733314	8928
166	Volume of grey matter in Temporal Occipital Fusiform Cortex (right)	Neurological	25859	0	-0.013572	0.184796	0.733306	9549
202	Weighted-mean ICVF in tract parahippocampal part of cingulum (left)	Neurological	25656	2	-0.0140716	0.1848	0.733299	8883
45	Number of incorrect matches in round	Neurological	399	-1	0.00513139	0.184798	0.733304	66790
219	Mean OD in superior fronto-occipital fasciculus on FA skeleton (right)	Neurological	25434	-1	0.0140303	0.184809	0.733276	8935
161	Mean FA in anterior corona radiata on FA skeleton (right)	Neurological	25078	2	-0.0140777	0.184808	0.73328	8875
38	Volume of grey matter in Cingulate Gyrus, posterior division (left)	Neurological	25840	0	-0.0135869	0.184823	0.733245	9527
174	Volume of grey matter in Inferior Frontal Gyrus, pars triangularis (left)	Neurological	25790	-1	-0.0135826	0.184822	0.733246	9533
1	Weighted-mean FA in tract parahippocampal part of cingulum (left)	Neurological	25494	-1	0.0141628	0.184825	0.73324	8768
157	Mean L1 in anterior corona radiata on FA skeleton (left)	Neurological	25223	3	0.0141135	0.184831	0.733225	8829
235	Mean MD in cerebral peduncle on FA skeleton (right)	Neurological	25118	-1	-0.0140585	0.184837	0.733212	8898
53	Mean ISOVF in superior corona radiata on FA skeleton (right)	Neurological	25464	3	-0.0141221	0.184838	0.733209	8818
71	Mean FA in superior longitudinal fasciculus on FA skeleton (left)	Neurological	25097	2	0.0140815	0.184837	0.73321	8869
94	Mean L2 in superior fronto-occipital fasciculus on FA skeleton (left)	Neurological	25291	-1	0.0142311	0.184851	0.733177	8683
41	Mean MO in retrolenticular part of internal capsule on FA skeleton (right)	Neurological	25172	-1	0.0140986	0.18485	0.73318	8847
103	Volume of grey matter in Putamen (right)	Neurological	25883	-1	0.0136045	0.184854	0.733171	9501
168	Mean L3 in external capsule on FA skeleton (right)	Neurological	25328	3	-0.0141184	0.184854	0.73317	8822
186	Weighted-mean FA in tract uncinate fasciculus (right)	Neurological	25514	2	0.0140511	0.184846	0.73319	8907
5	Mean ISOVF in cerebral peduncle on FA skeleton (left)	Neurological	25455	-1	0.0140981	0.184863	0.733149	8847
127	Mean ISOVF in fornix cres+stria terminalis on FA skeleton (left)	Neurological	25479	-1	-0.0141573	0.184871	0.733132	8773
176	Mean ISOVF in sagittal stratum on FA skeleton (left)	Neurological	25471	-1	-0.014105	0.184872	0.733129	8838
112	Weighted-mean MD in tract corticospinal tract (left)	Neurological	25523	-1	0.0140378	0.18487	0.733133	8923
155	Weighted-mean MO in tract superior longitudinal fasciculus (right)	Neurological	25564	-1	-0.0140525	0.184877	0.733118	8904
95	Mean L1 in cingulum cingulate gyrus on FA skeleton (right)	Neurological	25234	-1	0.0140769	0.184882	0.733105	8873
172	Weighted-mean ISOVF in tract posterior thalamic radiation (left)	Neurological	25723	-1	0.0141617	0.184882	0.733106	8767
100	Weighted-mean ISOVF in tract posterior thalamic radiation (right)	Neurological	25724	-1	0.0141265	0.184877	0.733116	8811
10	Mean MD in sagittal stratum on FA skeleton (right)	Neurological	25134	3	-0.0141159	0.184881	0.733108	8824
62	Mean ISOVF in posterior corona radiata on FA skeleton (right)	Neurological	25466	3	0.01413	0.184893	0.733079	8806
48	Weighted-mean FA in tract anterior thalamic radiation (right)	Neurological	25491	2	0.0140417	0.184894	0.733077	8917
53	Mean ISOVF in genu of corpus callosum on FA skeleton	Neurological	25442	-1	-0.0141427	0.184896	0.733073	8790
58	Mean MO in pontine crossing tract on FA skeleton	Neurological	25153	-1	0.0140288	0.184904	0.733054	8933
41	Weighted-mean ISOVF in tract cingulate gyrus part of cingulum (right)	Neurological	25709	-1	-0.0141096	0.184904	0.733055	8831
14	Weighted-mean ISOVF in tract medial lemniscus (left)	Neurological	25721	-1	0.0140944	0.184906	0.733049	8850
59	Volume of grey matter in Middle Temporal Gyrus, posterior division (right)	Neurological	25805	0	0.0135622	0.184907	0.733047	9558
104	Volume of grey matter in Temporal Occipital Fusiform Cortex (left)	Neurological	25858	0	0.0135797	0.184917	0.733024	9533
40	Mean L3 in tapetum on FA skeleton (right)	Neurological	25342	3	0.0141436	0.184919	0.733019	8788
204	Mean OD in cerebral peduncle on FA skeleton (right)	Neurological	25406	-1	-0.0140266	0.184923	0.733009	8935
248	Weighted-mean ISOVF in tract forceps major	Neurological	25714	-1	0.0141122	0.184923	0.733008	8827
59	Mean rfMRI head motion, averaged across space and time points	Neurological	25741	-1	-0.0139913	0.184926	0.733001	8980
117	Weighted-mean L3 in tract superior thalamic radiation (right)	Neurological	25647	3	-0.0141047	0.184931	0.732991	8836
108	Mean L3 in medial lemniscus on FA skeleton (left)	Neurological	25305	-1	-0.014096	0.184931	0.73299	8847
111	Mean ISOVF in splenium of corpus callosum on FA skeleton	Neurological	25444	-1	0.014095	0.184938	0.732974	8848
250	Volume of grey matter in Frontal Orbital Cortex (right)	Neurological	25847	0	-0.0135535	0.184937	0.732977	9569
164	Mean L3 in superior corona radiata on FA skeleton (left)	Neurological	25321	3	0.0141097	0.18495	0.732947	8829
229	Volume of grey matter in Pallidum (right)	Neurological	25885	-1	0.0136439	0.184952	0.732942	9442
21	Weighted-mean MD in tract anterior thalamic radiation (right)	Neurological	25518	3	0.0141056	0.184955	0.732935	8834
105	Volume of grey matter in Superior Temporal Gyrus, posterior division (right)	Neurological	25801	0	0.013566	0.184968	0.732904	9550
226	Mean MO in cingulum hippocampus on FA skeleton (left)	Neurological	25189	-1	0.0141106	0.184972	0.732894	8827
47	Weighted-mean MO in tract anterior thalamic radiation (right)	Neurological	25545	-1	0.0140566	0.184972	0.732894	8895
182	Weighted-mean ISOVF in tract inferior fronto-occipital fasciculus (right)	Neurological	25717	3	0.0141165	0.184965	0.732912	8820
189	Volume of grey matter in Middle Temporal Gyrus, temporooccipital part (left)	Neurological	25806	-1	0.0135545	0.184971	0.732895	9566
70	Weighted-mean L2 in tract inferior fronto-occipital fasciculus (right)	Neurological	25609	3	-0.0140722	0.184978	0.732879	8875
48	Mean L2 in superior cerebellar peduncle on FA skeleton (right)	Neurological	25260	-1	-0.0140872	0.184982	0.732871	8856
245	Volume of grey matter in Middle Temporal Gyrus, temporooccipital part (right)	Neurological	25807	-1	-0.0135477	0.184987	0.732858	9575
84	Weighted-mean MD in tract middle cerebellar peduncle	Neurological	25531	-1	-0.0140795	0.184997	0.732836	8865
214	Weighted-mean L1 in tract inferior fronto-occipital fasciculus (left)	Neurological	25581	3	0.014027	0.185008	0.732809	8931
44	Mean ISOVF in corticospinal tract on FA skeleton (left)	Neurological	25447	1	0.0141283	0.18502	0.732782	8803
146	Mean ICVF in superior longitudinal fasciculus on FA skeleton (left)	Neurological	25385	2	-0.0140901	0.185015	0.732793	8851
70	Weighted-mean L2 in tract acoustic radiation (left)	Neurological	25596	-1	-0.014066	0.185023	0.732774	8881
191	Volume of grey matter in VI Cerebellum (right)	Neurological	25899	0	-0.0135728	0.185023	0.732775	9538
253	Volume of grey matter in IX Cerebellum (vermis)	Neurological	25916	0	0.0135731	0.185036	0.732743	9537
86	Weighted-mean ISOVF in tract superior longitudinal fasciculus (left)	Neurological	25725	3	0.0141278	0.185036	0.732743	8803
171	Mean MD in corticospinal tract on FA skeleton (right)	Neurological	25110	1	-0.0141135	0.185031	0.732755	8821
65	Mean FA in cingulum cingulate gyrus on FA skeleton (left)	Neurological	25091	2	0.0140608	0.185037	0.732741	8887
207	Mean L3 in posterior thalamic radiation on FA skeleton (left)	Neurological	25325	3	-0.0141365	0.18504	0.732735	8792
211	Mean L3 in inferior cerebellar peduncle on FA skeleton (right)	Neurological	25306	-1	-0.014101	0.185046	0.73272	8836
101	Mean L3 in posterior limb of internal capsule on FA skeleton (left)	Neurological	25315	3	0.0140775	0.185086	0.732626	8864
109	Mean ICVF in middle cerebellar peduncle on FA skeleton	Neurological	25344	2	-0.0140461	0.185102	0.732588	8903
153	Mean L1 in uncinate fasciculus on FA skeleton (right)	Neurological	25244	-1	-0.0140532	0.185103	0.732586	8894
217	Weighted-mean L1 in tract inferior longitudinal fasciculus (right)	Neurological	25584	3	0.0140597	0.185095	0.732605	8886
52	Weighted-mean MD in tract superior thalamic radiation (right)	Neurological	25539	3	0.0140977	0.1851	0.732593	8838
132	Volume of white matter	Neurological	25008	0	0.0135434	0.185102	0.732588	9576
70	Mean ISOVF in sagittal stratum on FA skeleton (left)	Neurological	25471	-1	-0.0140974	0.185109	0.732572	8838
144	Weighted-mean FA in tract forceps major	Neurological	25498	-1	0.014056	0.185113	0.732563	8890
174	Mean ISOVF in superior fronto-occipital fasciculus on FA skeleton (right)	Neurological	25482	-1	0.0141306	0.185123	0.73254	8796
231	Mean L3 in body of corpus callosum on FA skeleton	Neurological	25299	3	-0.0141049	0.185125	0.732534	8828
185	Volume of grey matter in Temporal Occipital Fusiform Cortex (left)	Neurological	25858	0	0.013573	0.185133	0.732516	9533
245	Mean MD in anterior corona radiata on FA skeleton (left)	Neurological	25127	3	-0.0141349	0.185139	0.732501	8790
13	Mean OD in sagittal stratum on FA skeleton (right)	Neurological	25422	-1	0.014052	0.185139	0.732501	8894
114	Volume of grey matter in Supracalcarine Cortex (left)	Neurological	25874	0	0.0135714	0.185138	0.732505	9535
126	Mean OD in retrolenticular part of internal capsule on FA skeleton (left)	Neurological	25413	-1	0.0140534	0.185145	0.732488	8892
129	Weighted-mean L2 in tract middle cerebellar peduncle	Neurological	25612	-1	0.0141113	0.18515	0.732477	8819
43	Mean ISOVF in posterior limb of internal capsule on FA skeleton (right)	Neurological	25458	-1	0.0140801	0.185152	0.732471	8858
211	Mean MD in superior cerebellar peduncle on FA skeleton (right)	Neurological	25116	-1	-0.0140759	0.185159	0.732456	8863
22	Mean L3 in retrolenticular part of internal capsule on FA skeleton (right)	Neurological	25316	3	-0.0141102	0.185158	0.732457	8820
16	Volume of grey matter in Supramarginal Gyrus, anterior division (left)	Neurological	25818	-1	0.0135449	0.185169	0.732433	9571
154	Weighted-mean L1 in tract cingulate gyrus part of cingulum (right)	Neurological	25574	-1	-0.0140322	0.185168	0.732435	8918
128	Mean OD in posterior limb of internal capsule on FA skeleton (right)	Neurological	25410	-1	-0.0140139	0.185175	0.732418	8941
244	Mean ISOVF in body of corpus callosum on FA skeleton	Neurological	25443	-1	0.0140895	0.185184	0.732397	8845
31	Volume of grey matter in Planum Temporale (right)	Neurological	25873	0	-0.0135714	0.185184	0.732397	9533
165	Weighted-mean L1 in tract acoustic radiation (left)	Neurological	25569	-1	0.014033	0.185192	0.732378	8916
52	Mean ICVF in cingulum hippocampus on FA skeleton (left)	Neurological	25381	2	-0.0140598	0.185194	0.732374	8882
193	Mean L2 in tapetum on FA skeleton (right)	Neurological	25294	-1	-0.0141309	0.18519	0.732383	8793
118	Volume of white matter	Neurological	25008	0	0.0135405	0.185197	0.732366	9576
200	Mean L2 in corticospinal tract on FA skeleton (right)	Neurological	25254	1	0.0141105	0.185199	0.732362	8818
227	Mean MD in superior longitudinal fasciculus on FA skeleton (left)	Neurological	25145	3	0.0141104	0.185203	0.732353	8818
36	Mean ICVF in superior corona radiata on FA skeleton (left)	Neurological	25369	2	0.0140872	0.185205	0.732348	8847
59	Volume of grey matter in Paracingulate Gyrus (right)	Neurological	25837	0	0.0135584	0.185216	0.732322	9550
198	Mean OD in fornix on FA skeleton	Neurological	25397	-1	0.0143143	0.185218	0.732316	8568
239	Mean ICVF in posterior limb of internal capsule on FA skeleton (right)	Neurological	25362	2	0.0140748	0.185244	0.732256	8861
14	Mean FA in anterior corona radiata on FA skeleton (right)	Neurological	25078	2	0.0140643	0.185224	0.732303	8875
7	Mean MD in superior fronto-occipital fasciculus on FA skeleton (left)	Neurological	25147	-1	-0.0142008	0.18523	0.732289	8705
127	Median BOLD effect (in group-defined mask) for faces-shapes contrast	Neurological	25048	-1	-0.0147368	0.185242	0.732261	8083
229	Weighted-mean L3 in tract inferior longitudinal fasciculus (right)	Neurological	25638	3	-0.0140996	0.185241	0.732263	8830
0	Volume of grey matter in Pallidum (right)	Neurological	25885	-1	0.0136351	0.185234	0.732279	9442
85	Volume of grey matter in Supramarginal Gyrus, anterior division (left)	Neurological	25818	-1	0.013543	0.185231	0.732287	9571
201	Weighted-mean FA in tract parahippocampal part of cingulum (right)	Neurological	25495	-1	0.0141457	0.185228	0.732293	8773
44	Volume of grey matter in Insular Cortex (left)	Neurological	25784	0	0.0135613	0.185236	0.732274	9545
40	Mean L2 in fornix on FA skeleton	Neurological	25253	-1	-0.0141858	0.185242	0.73226	8723
88	Weighted-mean ICVF in tract medial lemniscus (right)	Neurological	25668	-1	-0.0140217	0.185251	0.73224	8928
180	Mean MD in external capsule on FA skeleton (left)	Neurological	25137	3	0.0141272	0.185253	0.732236	8795
197	Weighted-mean ISOVF in tract corticospinal tract (right)	Neurological	25713	-1	0.01409	0.185268	0.7322	8841
199	Mean ISOVF in anterior corona radiata on FA skeleton (left)	Neurological	25463	3	-0.0141062	0.185259	0.732221	8821
71	Weighted-mean ICVF in tract forceps major	Neurological	25660	2	0.0140472	0.185267	0.732203	8895
184	Mean ICVF in posterior thalamic radiation on FA skeleton (left)	Neurological	25373	2	-0.0140791	0.18526	0.732218	8855
31	Weighted-mean ISOVF in tract anterior thalamic radiation (left)	Neurological	25706	3	0.0141101	0.185263	0.732211	8816
153	Volume of grey matter in Ventral Striatum (left)	Neurological	25890	0	0.0135511	0.185266	0.732204	9558
148	Mean L1 in posterior corona radiata on FA skeleton (right)	Neurological	25226	3	-0.014136	0.185256	0.732227	8784
253	Mean FA in pontine crossing tract on FA skeleton	Neurological	25057	-1	0.0140644	0.18527	0.732194	8873
154	Weighted-mean L1 in tract inferior fronto-occipital fasciculus (right)	Neurological	25582	3	-0.0140154	0.185276	0.732181	8935
111	Mean OD in pontine crossing tract on FA skeleton	Neurological	25393	-1	0.0140279	0.185276	0.73218	8919
133	Volume of grey matter in Precentral Gyrus (left)	Neurological	25794	0	-0.0135707	0.185277	0.732178	9530
49	Weighted-mean ISOVF in tract superior thalamic radiation (right)	Neurological	25728	3	-0.0141159	0.185305	0.732113	8807
12	Volume of grey matter in Frontal Medial Cortex (right)	Neurological	25831	-1	0.0135447	0.185336	0.73204	9564
245	Weighted-mean MD in tract superior longitudinal fasciculus (left)	Neurological	25536	3	-0.0141051	0.185295	0.732137	8821
121	Volume of grey matter in Inferior Frontal Gyrus, pars opercularis (left)	Neurological	25792	-1	-0.0135608	0.185299	0.732127	9543
236	Inverted temporal signal-to-noise ratio in pre-processed tfMRI	Neurological	25745	-1	0.0147545	0.185287	0.732154	8062
75	Volume of pallidum (left)	Neurological	25017	-1	-0.0135977	0.185306	0.732111	9491
206	Volume of grey matter in VI Cerebellum (right)	Neurological	25899	0	0.0135648	0.185283	0.732165	9538
58	Weighted-mean FA in tract parahippocampal part of cingulum (right)	Neurological	25495	-1	-0.0141425	0.18533	0.732055	8773
146	Mean MD in posterior corona radiata on FA skeleton (left)	Neurological	25131	3	0.0141375	0.185334	0.732044	8779
94	Mean ICVF in cerebral peduncle on FA skeleton (left)	Neurological	25359	-1	0.0140358	0.185299	0.732126	8908
242	Weighted-mean MO in tract uncinate fasciculus (right)	Neurological	25568	-1	0.0140694	0.18529	0.732149	8866
95	Weighted-mean MD in tract cingulate gyrus part of cingulum (right)	Neurological	25520	3	0.0140392	0.185319	0.732079	8903
68	Volume of grey matter in Paracingulate Gyrus (left)	Neurological	25836	0	0.0135552	0.185319	0.732079	9550
197	Mean MO in fornix cres+stria terminalis on FA skeleton (left)	Neurological	25191	-1	-0.0140824	0.185329	0.732057	8848
67	Volume of grey matter in Temporal Pole (right)	Neurological	25797	0	-0.0135486	0.185302	0.732119	9560
54	Weighted-mean L3 in tract uncinate fasciculus (right)	Neurological	25649	3	0.014055	0.185319	0.73208	8883
75	Volume of grey matter in Crus I Cerebellum (right)	Neurological	25902	0	-0.0135597	0.185332	0.73205	9543
152	Mean L1 in inferior cerebellar peduncle on FA skeleton (right)	Neurological	25210	-1	-0.0140567	0.185314	0.732091	8881
40	Mean FA in fornix cres+stria terminalis on FA skeleton (left)	Neurological	25095	2	0.014065	0.185303	0.732118	8871
181	Mean OD in anterior corona radiata on FA skeleton (right)	Neurological	25414	-1	0.0140296	0.185299	0.732127	8916
33	Weighted-mean L2 in tract posterior thalamic radiation (right)	Neurological	25616	3	0.0141111	0.18533	0.732053	8812
71	Mean FA in uncinate fasciculus on FA skeleton (right)	Neurological	25100	-1	0.0140583	0.185337	0.732038	8878
50	Weighted-mean ISOVF in tract corticospinal tract (right)	Neurological	25713	-1	-0.0140876	0.185341	0.732028	8841
12	Volume of grey matter in I-IV Cerebellum (left)	Neurological	25893	0	0.0135497	0.185359	0.731987	9556
36	Weighted-mean ISOVF in tract posterior thalamic radiation (left)	Neurological	25723	-1	0.0141465	0.185356	0.731992	8767
155	Weighted-mean L1 in tract acoustic radiation (right)	Neurological	25570	-1	0.0140412	0.185355	0.731995	8899
170	Weighted-mean L1 in tract posterior thalamic radiation (right)	Neurological	25589	3	-0.0140698	0.185349	0.73201	8863
1	Weighted-mean MD in tract anterior thalamic radiation (right)	Neurological	25518	3	0.0140926	0.185359	0.731986	8834
18	Mean ISOVF in posterior corona radiata on FA skeleton (left)	Neurological	25467	3	0.0141095	0.185356	0.731994	8813
148	Weighted-mean OD in tract middle cerebellar peduncle	Neurological	25693	-1	0.0140085	0.185368	0.731966	8940
54	Mean L3 in cingulum hippocampus on FA skeleton (left)	Neurological	25333	-1	0.0140652	0.185371	0.731957	8868
68	Weighted-mean MD in tract parahippocampal part of cingulum (right)	Neurological	25522	-1	0.0141378	0.185374	0.73195	8777
40	Mean OD in middle cerebellar peduncle on FA skeleton	Neurological	25392	-1	-0.0140499	0.185377	0.731944	8887
170	Mean OD in external capsule on FA skeleton (left)	Neurological	25425	-1	0.0140363	0.185384	0.731927	8904
197	Mean ISOVF in sagittal stratum on FA skeleton (left)	Neurological	25471	-1	0.0140886	0.185384	0.731928	8838
185	Volume of grey matter in Parahippocampal Gyrus, anterior division (right)	Neurological	25849	0	0.0135341	0.185383	0.731931	9577
92	Mean ISOVF in posterior thalamic radiation on FA skeleton (right)	Neurological	25468	3	0.0140985	0.185399	0.731894	8825
157	Mean ICVF in posterior corona radiata on FA skeleton (right)	Neurological	25370	2	-0.0140961	0.185399	0.731893	8828
142	Weighted-mean ICVF in tract acoustic radiation (right)	Neurological	25651	2	0.0140243	0.185414	0.731858	8918
149	Mean L3 in sagittal stratum on FA skeleton (left)	Neurological	25327	3	-0.0140741	0.185414	0.731858	8855
252	Mean OD in superior longitudinal fasciculus on FA skeleton (right)	Neurological	25432	-1	0.0140297	0.185419	0.731847	8911
5	Mean L2 in superior longitudinal fasciculus on FA skeleton (right)	Neurological	25288	3	-0.0140953	0.185423	0.731835	8828
107	Mean L2 in cingulum cingulate gyrus on FA skeleton (left)	Neurological	25283	3	-0.0140681	0.18543	0.73182	8862
58	Mean OD in cingulum hippocampus on FA skeleton (right)	Neurological	25428	-1	-0.0140642	0.185426	0.731829	8867
149	Mean ISOVF in fornix cres+stria terminalis on FA skeleton (left)	Neurological	25479	-1	-0.0141392	0.18543	0.73182	8773
144	Mean OD in middle cerebellar peduncle on FA skeleton	Neurological	25392	-1	-0.0140482	0.185433	0.731813	8887
58	Volume of accumbens (left)	Neurological	25023	0	0.0135514	0.18544	0.731796	9550
107	Volume of grey matter in Amygdala (left)	Neurological	25888	0	0.0135634	0.185443	0.731789	9533
88	Mean ICVF in superior cerebellar peduncle on FA skeleton (left)	Neurological	25357	-1	-0.0140414	0.185447	0.731781	8895
68	Mean ISOVF in retrolenticular part of internal capsule on FA skeleton (left)	Neurological	25461	-1	0.0140945	0.18545	0.731773	8828
13	Volume of grey matter in VIIIa Cerebellum (right)	Neurological	25911	0	-0.0135482	0.185452	0.731769	9554
188	Mean MO in posterior corona radiata on FA skeleton (left)	Neurological	25179	-1	-0.0140639	0.185459	0.731751	8866
164	Volume of grey matter in Temporal Fusiform Cortex, posterior division (right)	Neurological	25857	0	-0.0135439	0.185455	0.731761	9560
106	Mean OD in anterior corona radiata on FA skeleton (right)	Neurological	25414	-1	0.0140245	0.185458	0.731754	8916
69	Weighted-mean FA in tract middle cerebellar peduncle	Neurological	25504	-1	-0.0140686	0.185463	0.731744	8860
143	Mean ICVF in inferior cerebellar peduncle on FA skeleton (left)	Neurological	25355	2	0.0140485	0.185471	0.731723	8885
247	Median T2star in hippocampus (left)	Neurological	25034	-1	0.0142067	0.18548	0.731704	8688
225	Mean L1 in superior longitudinal fasciculus on FA skeleton (left)	Neurological	25241	3	-0.0140893	0.185487	0.731686	8833
99	Volume of grey matter in Putamen (right)	Neurological	25883	-1	-0.0135851	0.185481	0.7317	9501
61	Weighted-mean L3 in tract inferior fronto-occipital fasciculus (left)	Neurological	25635	3	-0.0140782	0.185487	0.731687	8847
127	Weighted-mean OD in tract superior thalamic radiation (left)	Neurological	25700	2	0.0140798	0.185486	0.731689	8845
40	Volume of grey matter in Temporal Fusiform Cortex, anterior division (right)	Neurological	25855	0	0.0135416	0.185482	0.731698	9562
131	Weighted-mean ISOVF in tract acoustic radiation (left)	Neurological	25704	-1	0.0140948	0.18549	0.731681	8826
67	Volume of peripheral cortical grey matter	Neurological	25002	0	-0.013537	0.185494	0.73167	9568
173	Volume of ventricular cerebrospinal fluid	Neurological	25004	-1	0.0136365	0.185493	0.731671	9429
197	Mean MO in superior longitudinal fasciculus on FA skeleton (right)	Neurological	25192	-1	-0.0140288	0.185496	0.731666	8909
64	Weighted-mean ISOVF in tract anterior thalamic radiation (right)	Neurological	25707	3	-0.0141371	0.185498	0.73166	8773
24	Mean MD in inferior cerebellar peduncle on FA skeleton (left)	Neurological	25115	-1	-0.014099	0.185509	0.731636	8820
191	Volume of grey matter in Middle Frontal Gyrus (left)	Neurological	25788	0	0.0135522	0.185508	0.731637	9546
206	Median BOLD effect (in group-defined mask) for shapes activation	Neurological	25040	-1	-0.014788	0.185518	0.731613	8017
255	Volume of grey matter in Inferior Frontal Gyrus, pars triangularis (right)	Neurological	25791	-1	0.0135482	0.185522	0.731604	9551
219	Weighted-mean ICVF in tract parahippocampal part of cingulum (right)	Neurological	25657	2	0.0140476	0.185525	0.731597	8884
188	Volume of grey matter in Paracingulate Gyrus (right)	Neurological	25837	0	0.0135482	0.185545	0.731551	9550
97	Volume of grey matter in Inferior Frontal Gyrus, pars triangularis (right)	Neurological	25791	-1	-0.0135476	0.185541	0.73156	9551
21	Weighted-mean ICVF in tract parahippocampal part of cingulum (right)	Neurological	25657	2	0.0140471	0.185541	0.731559	8884
14	Mean MD in cingulum hippocampus on FA skeleton (right)	Neurological	25140	-1	0.0140637	0.185542	0.731557	8863
140	Mean L1 in corticospinal tract on FA skeleton (left)	Neurological	25207	1	-0.0140867	0.185544	0.731553	8834
55	Number of incorrect matches in round	Neurological	399	-1	0.00512261	0.18555	0.73154	66790
79	Volume of grey matter in Precuneous Cortex (left)	Neurological	25842	0	0.0135392	0.185562	0.731511	9562
113	Mean FA in superior longitudinal fasciculus on FA skeleton (right)	Neurological	25096	2	0.0140701	0.185564	0.731505	8854
110	Mean MD in body of corpus callosum on FA skeleton	Neurological	25107	3	0.0140916	0.185613	0.731391	8825
106	Volume of grey matter in Putamen (left)	Neurological	25882	-1	-0.0135706	0.185625	0.731363	9515
251	Mean OD in superior fronto-occipital fasciculus on FA skeleton (right)	Neurological	25434	-1	0.0140045	0.185617	0.731383	8935
213	Mean OD in external capsule on FA skeleton (right)	Neurological	25424	-1	0.0140003	0.1856	0.731421	8941
132	Mean MO in superior longitudinal fasciculus on FA skeleton (left)	Neurological	25193	-1	-0.014038	0.185578	0.731474	8894
65	Mean rfMRI head motion, averaged across space and time points	Neurological	25741	-1	-0.0139699	0.185599	0.731424	8980
49	Weighted-mean ISOVF in tract parahippocampal part of cingulum (right)	Neurological	25711	-1	-0.0141475	0.185626	0.731362	8755
78	Volume of grey matter in Inferior Temporal Gyrus, temporooccipital part (right)	Neurological	25813	-1	0.0135319	0.185593	0.731439	9571
93	Mean MO in superior corona radiata on FA skeleton (right)	Neurological	25176	-1	0.014054	0.185623	0.731369	8872
186	Mean L3 in medial lemniscus on FA skeleton (right)	Neurological	25304	-1	-0.0140736	0.185603	0.731414	8848
95	Weighted-mean MO in tract superior thalamic radiation (right)	Neurological	25566	-1	0.0140374	0.185597	0.731428	8894
121	Weighted-mean OD in tract inferior fronto-occipital fasciculus (right)	Neurological	25690	-1	0.014031	0.185624	0.731367	8901
25	Mean L2 in anterior limb of internal capsule on FA skeleton (left)	Neurological	25265	3	-0.0141145	0.185625	0.731364	8796
44	Volume of grey matter in Temporal Occipital Fusiform Cortex (right)	Neurological	25859	0	0.0135472	0.1856	0.731421	9549
128	Volume of hippocampus (right)	Neurological	25020	0	-0.0135871	0.185601	0.73142	9493
234	Weighted-mean OD in tract superior longitudinal fasciculus (left)	Neurological	25698	-1	0.0140554	0.185626	0.73136	8870
132	Volume of grey matter in Inferior Temporal Gyrus, anterior division (right)	Neurological	25809	-1	0.0135485	0.185606	0.731409	9547
166	Mean L2 in superior fronto-occipital fasciculus on FA skeleton (left)	Neurological	25291	-1	-0.0142063	0.185617	0.731381	8683
47	Mean OD in fornix cres+stria terminalis on FA skeleton (left)	Neurological	25431	-1	-0.0140774	0.185585	0.731457	8844
199	Weighted-mean L1 in tract parahippocampal part of cingulum (right)	Neurological	25576	-1	-0.0140848	0.185579	0.73147	8835
163	Weighted-mean MD in tract medial lemniscus (right)	Neurological	25533	-1	0.0140509	0.18562	0.731375	8876
162	Mean ISOVF in external capsule on FA skeleton (left)	Neurological	25473	-1	0.0141396	0.185619	0.731377	8765
210	Mean ISOVF in posterior limb of internal capsule on FA skeleton (left)	Neurological	25459	-1	-0.0140451	0.185602	0.731418	8884
72	Mean MD in uncinate fasciculus on FA skeleton (left)	Neurological	25149	-1	0.0140448	0.185636	0.731338	8883
56	Mean L1 in superior fronto-occipital fasciculus on FA skeleton (left)	Neurological	25243	-1	-0.014155	0.185643	0.731322	8745
187	Median BOLD effect (in group-defined mask) for faces-shapes contrast	Neurological	25048	-1	-0.0147231	0.185652	0.731301	8083
204	Median T2star in hippocampus (right)	Neurological	25035	-1	-0.0141873	0.185651	0.731304	8705
34	Mean ICVF in genu of corpus callosum on FA skeleton	Neurological	25346	2	0.0140568	0.185657	0.73129	8867
127	Number of incorrect matches in round (pilot)	Neurological	10137	NA	-0.0739432	0.185664	0.731272	322
171	Volume of grey matter in Superior Frontal Gyrus (left)	Neurological	25786	0	0.0135332	0.185665	0.731271	9566
155	Weighted-mean MO in tract acoustic radiation (left)	Neurological	25542	-1	0.0140417	0.185684	0.731226	8885
155	Mean ISOVF in posterior thalamic radiation on FA skeleton (right)	Neurological	25468	3	0.0140894	0.185684	0.731225	8825
26	Volume of grey matter in Inferior Temporal Gyrus, posterior division (right)	Neurological	25811	0	0.0135369	0.185683	0.731227	9560
58	Volume of grey matter in Inferior Frontal Gyrus, pars opercularis (right)	Neurological	25793	-1	0.0135568	0.18568	0.731234	9532
232	Mean L1 in anterior corona radiata on FA skeleton (left)	Neurological	25223	3	-0.0140863	0.185681	0.731232	8829
137	Median T2star in amygdala (right)	Neurological	25037	-1	-0.0141578	0.185681	0.731232	8740
9	Mean L3 in cerebral peduncle on FA skeleton (right)	Neurological	25310	-1	0.0140473	0.185683	0.731228	8878
55	Mean L3 in fornix cres+stria terminalis on FA skeleton (right)	Neurological	25334	3	0.0141309	0.18569	0.731211	8773
76	Weighted-mean OD in tract forceps minor	Neurological	25688	-1	-0.0140096	0.185704	0.731179	8925
32	Mean ICVF in uncinate fasciculus on FA skeleton (left)	Neurological	25389	2	0.0140258	0.185712	0.73116	8904
111	Weighted-mean FA in tract medial lemniscus (right)	Neurological	25506	-1	0.0140522	0.185703	0.731181	8871
130	Mean FA in retrolenticular part of internal capsule on FA skeleton (left)	Neurological	25077	2	-0.0140499	0.185701	0.731187	8874
139	Mean MD in pontine crossing tract on FA skeleton	Neurological	25105	1	0.0140884	0.185713	0.731157	8825
239	Weighted-mean FA in tract acoustic radiation (left)	Neurological	25488	-1	0.0140259	0.185709	0.731166	8904
128	Weighted-mean MD in tract anterior thalamic radiation (right)	Neurological	25518	3	-0.0140815	0.185705	0.731177	8834
144	Weighted-mean ICVF in tract inferior longitudinal fasciculus (right)	Neurological	25665	2	0.0140342	0.185721	0.73114	8893
173	Volume of caudate (left)	Neurological	25013	0	0.0135631	0.185729	0.73112	9521
84	Volume of grey matter in Insular Cortex (left)	Neurological	25784	0	-0.013546	0.185731	0.731116	9545
85	Weighted-mean L1 in tract corticospinal tract (right)	Neurological	25578	-1	-0.0139838	0.185728	0.731122	8957
143	Volume of grey matter in Lingual Gyrus (left)	Neurological	25852	0	0.0135437	0.185739	0.731097	9548
117	Weighted-mean L3 in tract posterior thalamic radiation (left)	Neurological	25642	3	-0.0141181	0.185738	0.731099	8787
115	Mean L2 in retrolenticular part of internal capsule on FA skeleton (left)	Neurological	25269	3	-0.0140762	0.185747	0.731079	8839
161	Mean MD in cingulum hippocampus on FA skeleton (right)	Neurological	25140	-1	0.0140573	0.185741	0.731092	8863
83	Mean MO in posterior corona radiata on FA skeleton (left)	Neurological	25179	-1	-0.0140548	0.185745	0.731084	8866
15	Mean L3 in superior corona radiata on FA skeleton (right)	Neurological	25320	3	-0.0140785	0.185749	0.731075	8836
217	Mean L1 in posterior limb of internal capsule on FA skeleton (right)	Neurological	25218	3	0.0140457	0.185758	0.731052	8877
64	Volume of grey matter in Frontal Pole (left)	Neurological	25782	0	0.0135339	0.185757	0.731055	9561
214	Mean MO in posterior thalamic radiation on FA skeleton (left)	Neurological	25181	-1	-0.0141433	0.185755	0.731059	8755
81	Mean L1 in body of corpus callosum on FA skeleton	Neurological	25203	-1	-0.014045	0.185756	0.731058	8878
158	Weighted-mean ISOVF in tract corticospinal tract (right)	Neurological	25713	-1	-0.0140742	0.185761	0.731046	8841
108	Volume of grey matter in Frontal Operculum Cortex (left)	Neurological	25862	0	0.0135485	0.185767	0.731031	9540
105	Mean OD in middle cerebellar peduncle on FA skeleton	Neurological	25392	-1	-0.0140372	0.185776	0.731011	8887
120	Volume of thalamus (right)	Neurological	25012	0	0.0135453	0.185779	0.731003	9544
206	Weighted-mean ISOVF in tract anterior thalamic radiation (right)	Neurological	25707	3	-0.0141282	0.185774	0.731015	8773
252	Mean L2 in tapetum on FA skeleton (left)	Neurological	25295	-1	0.0141101	0.185786	0.730987	8795
41	Weighted-mean FA in tract medial lemniscus (right)	Neurological	25506	-1	-0.0140495	0.185788	0.730982	8871
86	Weighted-mean OD in tract forceps major	Neurological	25687	-1	-0.0140707	0.185793	0.73097	8844
197	Mean L3 in tapetum on FA skeleton (right)	Neurological	25342	3	0.0141154	0.185797	0.730961	8788
209	Mean FA in medial lemniscus on FA skeleton (right)	Neurological	25064	-1	-0.0140354	0.185809	0.730933	8888
142	Mean MO in corticospinal tract on FA skeleton (right)	Neurological	25158	-1	0.0140537	0.185805	0.730944	8865
186	Volume of grey matter in Temporal Pole (right)	Neurological	25797	0	-0.013533	0.185808	0.730936	9560
112	Mean L1 in medial lemniscus on FA skeleton (left)	Neurological	25209	1	0.0140894	0.185808	0.730936	8820
47	Weighted-mean ICVF in tract inferior fronto-occipital fasciculus (right)	Neurological	25663	2	0.0140344	0.185813	0.730924	8889
185	Mean L3 in external capsule on FA skeleton (left)	Neurological	25329	3	-0.0141018	0.18582	0.730908	8804
97	Volume of grey matter in Caudate (right)	Neurological	25881	-1	-0.0136314	0.185821	0.730904	9422
103	Mean MD in superior fronto-occipital fasciculus on FA skeleton (right)	Neurological	25146	-1	0.014149	0.185829	0.730887	8745
14	Weighted-mean MO in tract cingulate gyrus part of cingulum (left)	Neurological	25546	-1	0.0140703	0.185833	0.730876	8843
39	Mean ISOVF in corticospinal tract on FA skeleton (left)	Neurological	25447	1	-0.0141023	0.185831	0.730882	8803
137	Mean L2 in medial lemniscus on FA skeleton (right)	Neurological	25256	-1	-0.0140515	0.185825	0.730896	8867
43	Mean MD in splenium of corpus callosum on FA skeleton	Neurological	25108	3	-0.0140557	0.18584	0.730861	8861
219	Mean L1 in sagittal stratum on FA skeleton (right)	Neurological	25230	3	0.0140415	0.185841	0.730859	8879
213	Weighted-mean L3 in tract inferior longitudinal fasciculus (right)	Neurological	25638	3	0.0140802	0.185846	0.730847	8830
59	Volume of amygdala (left)	Neurological	25021	-1	0.0135202	0.185858	0.730818	9576
21	Mean ISOVF in posterior limb of internal capsule on FA skeleton (right)	Neurological	25458	-1	0.0140578	0.185852	0.730834	8858
100	Mean MD in posterior thalamic radiation on FA skeleton (right)	Neurological	25132	3	0.0141064	0.185853	0.730831	8797
164	Volume of grey matter in VIIIb Cerebellum (vermis)	Neurological	25913	0	-0.0135252	0.185855	0.730827	9569
51	Volume of grey matter in VIIb Cerebellum (right)	Neurological	25908	0	0.0135585	0.185857	0.73082	9522
94	Mean MO in superior fronto-occipital fasciculus on FA skeleton (left)	Neurological	25195	-1	-0.0142295	0.185865	0.730803	8645
127	Weighted-mean ICVF in tract posterior thalamic radiation (left)	Neurological	25669	2	0.0140439	0.185865	0.730803	8875
247	Mean OD in cerebral peduncle on FA skeleton (left)	Neurological	25407	-1	-0.0139849	0.185865	0.730803	8950
154	Volume of grey matter in Pallidum (left)	Neurological	25884	-1	-0.0136083	0.185867	0.730798	9452
36	Mean L1 in cingulum hippocampus on FA skeleton (right)	Neurological	25236	-1	0.0140302	0.185872	0.730787	8892
108	Mean L2 in corticospinal tract on FA skeleton (left)	Neurological	25255	1	-0.0140738	0.185871	0.730788	8837
180	Mean OD in superior corona radiata on FA skeleton (right)	Neurological	25416	-1	0.0140495	0.185885	0.730756	8867
249	Weighted-mean MD in tract cingulate gyrus part of cingulum (left)	Neurological	25519	3	0.0140407	0.185889	0.730745	8878
102	Weighted-mean MO in tract superior thalamic radiation (left)	Neurological	25565	-1	-0.0140292	0.185904	0.730712	8892
82	Mean L2 in corticospinal tract on FA skeleton (right)	Neurological	25254	1	-0.0140882	0.185896	0.730731	8818
162	Mean OD in genu of corpus callosum on FA skeleton	Neurological	25394	-1	0.0139696	0.185902	0.730715	8968
173	Mean tfMRI head motion, averaged across space and time points	Neurological	25742	-1	0.0147706	0.185901	0.730719	8022
174	Mean FA in corticospinal tract on FA skeleton (right)	Neurological	25062	-1	-0.0140124	0.185911	0.730695	8913
128	Mean L2 in superior longitudinal fasciculus on FA skeleton (left)	Neurological	25289	3	-0.0140622	0.18591	0.730698	8850
104	Volume of grey matter in X Cerebellum (left)	Neurological	25918	-1	-0.0135518	0.185913	0.73069	9529
138	Weighted-mean L3 in tract medial lemniscus (right)	Neurological	25641	-1	-0.0140612	0.185918	0.730678	8851
37	Volume of grey matter in Occipital Pole (left)	Neurological	25876	0	-0.0135286	0.185929	0.730653	9561
247	Mean OD in fornix cres+stria terminalis on FA skeleton (left)	Neurological	25431	-1	-0.0140663	0.185934	0.730642	8844
50	Weighted-mean L3 in tract inferior longitudinal fasciculus (right)	Neurological	25638	3	-0.014077	0.185945	0.730616	8830
110	Weighted-mean ISOVF in tract cingulate gyrus part of cingulum (right)	Neurological	25709	-1	0.014076	0.185953	0.730596	8831
34	Volume of grey matter in Crus II Cerebellum (right)	Neurological	25905	0	0.0135522	0.185947	0.73061	9527
24	Median T2star in putamen (left)	Neurological	25030	-1	-0.0141233	0.185952	0.7306	8772
140	Weighted-mean FA in tract superior longitudinal fasciculus (left)	Neurological	25509	2	-0.0140577	0.185954	0.730595	8854
233	Mean ISOVF in retrolenticular part of internal capsule on FA skeleton (left)	Neurological	25461	-1	0.0140787	0.185943	0.73062	8828
183	Weighted-mean MO in tract superior thalamic radiation (left)	Neurological	25565	-1	-0.0140277	0.185949	0.730606	8892
111	Mean FA in genu of corpus callosum on FA skeleton	Neurological	25058	2	-0.0140751	0.185957	0.730587	8832
132	Volume of grey matter in Parahippocampal Gyrus, anterior division (right)	Neurological	25849	0	0.0135163	0.18596	0.73058	9577
213	Mean ICVF in corticospinal tract on FA skeleton (left)	Neurological	25351	-1	0.014059	0.185962	0.730576	8852
91	Mean L1 in posterior limb of internal capsule on FA skeleton (right)	Neurological	25218	3	0.0140388	0.185972	0.730552	8877
129	Mean MD in retrolenticular part of internal capsule on FA skeleton (right)	Neurological	25124	3	0.0140966	0.185984	0.730526	8804
253	Volume of grey matter in Subcallosal Cortex (left)	Neurological	25834	0	0.0135388	0.18599	0.730512	9544
190	Mean MD in corticospinal tract on FA skeleton (right)	Neurological	25110	1	0.0140828	0.185989	0.730513	8821
129	Mean ISOVF in anterior limb of internal capsule on FA skeleton (right)	Neurological	25456	-1	0.0141092	0.18599	0.730509	8788
167	Weighted-mean L3 in tract middle cerebellar peduncle	Neurological	25639	-1	0.0140842	0.185996	0.730497	8819
228	Mean MD in cerebral peduncle on FA skeleton (right)	Neurological	25118	-1	-0.0140214	0.186	0.730487	8898
232	Weighted-mean FA in tract anterior thalamic radiation (right)	Neurological	25491	2	0.014006	0.186015	0.730452	8917
113	Median z-statistic (in group-defined amygdala activation mask) for faces-shapes contrast	Neurological	25054	-1	-0.0147309	0.186017	0.730448	8061
79	Mean OD in posterior limb of internal capsule on FA skeleton (right)	Neurological	25410	-1	0.0139871	0.186016	0.73045	8941
149	Weighted-mean L2 in tract posterior thalamic radiation (right)	Neurological	25616	3	-0.0140893	0.186012	0.73046	8812
127	Mean MO in fornix cres+stria terminalis on FA skeleton (left)	Neurological	25191	-1	0.01406	0.186031	0.730415	8848
196	Mean ICVF in anterior corona radiata on FA skeleton (left)	Neurological	25367	2	0.0140543	0.186034	0.730408	8855
180	Weighted-mean MD in tract superior thalamic radiation (left)	Neurological	25538	3	0.0140941	0.186037	0.730401	8805
150	Mean ICVF in splenium of corpus callosum on FA skeleton	Neurological	25348	2	-0.0140407	0.186039	0.730395	8872
192	Weighted-mean L2 in tract forceps major	Neurological	25606	-1	0.014078	0.186063	0.73034	8824
228	Weighted-mean L1 in tract forceps major	Neurological	25579	-1	-0.0140045	0.186062	0.730343	8917
57	Mean MO in cerebral peduncle on FA skeleton (left)	Neurological	25167	-1	0.0140309	0.186072	0.730318	8883
11	Mean FA in tapetum on FA skeleton (right)	Neurological	25102	-1	0.0140492	0.186071	0.730322	8860
8	Mean MO in anterior limb of internal capsule on FA skeleton (left)	Neurological	25169	-1	0.0140466	0.186076	0.730309	8863
11	Mean MD in fornix on FA skeleton	Neurological	25109	-1	-0.0141539	0.186081	0.730298	8729
141	Weighted-mean OD in tract cingulate gyrus part of cingulum (right)	Neurological	25682	-1	-0.0140653	0.186087	0.730285	8839
90	Mean L2 in cerebral peduncle on FA skeleton (left)	Neurological	25263	-1	-0.0140224	0.186092	0.730272	8893
176	Mean MO in superior fronto-occipital fasciculus on FA skeleton (left)	Neurological	25195	-1	0.0142221	0.186092	0.730271	8645
250	Mean MD in superior corona radiata on FA skeleton (left)	Neurological	25129	3	-0.0140882	0.186096	0.730264	8810
238	Weighted-mean ICVF in tract superior thalamic radiation (right)	Neurological	25674	2	-0.0140419	0.1861	0.730254	8868
39	Mean OD in uncinate fasciculus on FA skeleton (right)	Neurological	25436	-1	0.0140316	0.186102	0.73025	8881
20	Weighted-mean MD in tract anterior thalamic radiation (right)	Neurological	25518	3	0.0140685	0.186111	0.730228	8834
11	Mean ICVF in medial lemniscus on FA skeleton (right)	Neurological	25352	-1	-0.0140366	0.186117	0.730214	8874
12	Volume of grey matter in Amygdala (left)	Neurological	25888	0	0.0135428	0.186113	0.730223	9533
254	Mean ICVF in superior longitudinal fasciculus on FA skeleton (right)	Neurological	25384	2	-0.0140492	0.186119	0.730209	8858
41	Volume of grey matter in Cuneal Cortex (right)	Neurological	25845	0	-0.0135348	0.186119	0.730208	9544
203	Weighted-mean ISOVF in tract inferior longitudinal fasciculus (right)	Neurological	25719	3	0.0140752	0.186127	0.730191	8825
139	Volume of caudate (right)	Neurological	25014	0	-0.0135473	0.186129	0.730187	9526
131	Volume of grey matter in Postcentral Gyrus (left)	Neurological	25814	0	-0.0135325	0.186125	0.730194	9547
197	Mean FA in superior longitudinal fasciculus on FA skeleton (right)	Neurological	25096	2	-0.0140518	0.186138	0.730166	8854
68	Weighted-mean ISOVF in tract superior thalamic radiation (right)	Neurological	25728	3	-0.0140892	0.186141	0.730159	8807
253	Weighted-mean MO in tract medial lemniscus (left)	Neurological	25559	-1	0.0140277	0.186149	0.73014	8884
145	Volume of grey matter in Temporal Occipital Fusiform Cortex (left)	Neurological	25858	0	0.0135414	0.186157	0.73012	9533
38	Mean MD in posterior limb of internal capsule on FA skeleton (left)	Neurological	25123	-1	-0.0140655	0.186158	0.730119	8836
143	Volume of grey matter in Superior Temporal Gyrus, posterior division (right)	Neurological	25801	0	0.0135292	0.186163	0.730107	9550
170	Mean L2 in cingulum cingulate gyrus on FA skeleton (left)	Neurological	25283	3	-0.0140445	0.186166	0.7301	8862
81	Volume of grey matter in VIIIb Cerebellum (vermis)	Neurological	25913	0	0.0135157	0.186164	0.730105	9569
33	Mean ISOVF in superior fronto-occipital fasciculus on FA skeleton (right)	Neurological	25482	-1	0.0140971	0.186168	0.730095	8796
51	Volume of thalamus (left)	Neurological	25011	0	0.0135243	0.186185	0.730055	9556
208	Mean FA in superior fronto-occipital fasciculus on FA skeleton (right)	Neurological	25098	-1	-0.0140686	0.186183	0.73006	8831
140	Mean FA in cingulum hippocampus on FA skeleton (right)	Neurological	25092	-1	-0.0140407	0.186187	0.730051	8866
100	Weighted-mean ICVF in tract uncinate fasciculus (right)	Neurological	25676	2	-0.0140031	0.18618	0.730067	8914
11	Mean ICVF in superior fronto-occipital fasciculus on FA skeleton (right)	Neurological	25386	2	0.0141162	0.186198	0.730024	8771
124	Weighted-mean OD in tract forceps minor	Neurological	25688	-1	0.0139938	0.186201	0.730018	8925
13	Volume of grey matter in Lateral Occipital Cortex, superior division (left)	Neurological	25824	0	-0.013517	0.186215	0.729986	9565
26	Weighted-mean L1 in tract superior longitudinal fasciculus (left)	Neurological	25590	3	0.0140682	0.186223	0.729967	8830
133	Mean L2 in corticospinal tract on FA skeleton (left)	Neurological	25255	1	0.0140626	0.186223	0.729966	8837
20	Mean L3 in tapetum on FA skeleton (right)	Neurological	25342	3	0.0141015	0.186232	0.729946	8788
133	Mean FA in corticospinal tract on FA skeleton (right)	Neurological	25062	-1	-0.0140017	0.186248	0.729909	8913
64	Mean FA in anterior corona radiata on FA skeleton (right)	Neurological	25078	2	0.0140316	0.18625	0.729903	8875
46	Weighted-mean L2 in tract parahippocampal part of cingulum (left)	Neurological	25602	-1	-0.0141442	0.186255	0.729891	8734
83	Volume of grey matter in Temporal Occipital Fusiform Cortex (left)	Neurological	25858	0	-0.0135383	0.186259	0.729882	9533
23	Mean ICVF in cingulum hippocampus on FA skeleton (right)	Neurological	25380	2	0.0140139	0.186261	0.729878	8897
85	Mean OD in fornix cres+stria terminalis on FA skeleton (left)	Neurological	25431	-1	-0.0140557	0.186263	0.729873	8844
122	Volume of grey matter in Cingulate Gyrus, anterior division (right)	Neurological	25839	-1	-0.013606	0.186267	0.729864	9438
171	Mean ICVF in corticospinal tract on FA skeleton (left)	Neurological	25351	-1	0.0140492	0.186269	0.729859	8852
232	Weighted-mean MD in tract uncinate fasciculus (right)	Neurological	25541	3	-0.0140049	0.186271	0.729854	8908
136	Weighted-mean L3 in tract superior thalamic radiation (left)	Neurological	25646	3	-0.0140775	0.186281	0.729831	8816
180	Weighted-mean MO in tract posterior thalamic radiation (left)	Neurological	25561	-1	-0.0140478	0.186287	0.729817	8853
105	Mean L2 in cingulum hippocampus on FA skeleton (right)	Neurological	25284	-1	-0.0140288	0.186311	0.729761	8876
147	Mean L3 in external capsule on FA skeleton (right)	Neurological	25328	3	0.0140716	0.186314	0.729754	8822
87	Mean MD in corticospinal tract on FA skeleton (right)	Neurological	25110	1	0.0140724	0.186313	0.729757	8821
48	Mean ICVF in fornix cres+stria terminalis on FA skeleton (left)	Neurological	25383	2	-0.014022	0.186304	0.729778	8885
53	Mean ICVF in cingulum hippocampus on FA skeleton (left)	Neurological	25381	2	0.0140241	0.18631	0.729765	8882
143	Mean OD in superior cerebellar peduncle on FA skeleton (right)	Neurological	25404	-1	-0.0139778	0.18631	0.729763	8941
89	Weighted-mean MD in tract acoustic radiation (right)	Neurological	25516	-1	0.014021	0.186308	0.729769	8886
37	Mean L3 in uncinate fasciculus on FA skeleton (left)	Neurological	25341	-1	0.014037	0.186327	0.729725	8865
29	Volume of grey matter in Heschl's Gyrus (includes H1 and H2) (left)	Neurological	25870	0	0.0135441	0.186324	0.729732	9522
193	Volume of grey matter in Putamen (left)	Neurological	25882	-1	0.0135491	0.186325	0.72973	9515
122	Mean L1 in fornix on FA skeleton	Neurological	25205	-1	-0.0141072	0.186327	0.729724	8777
43	Weighted-mean L1 in tract corticospinal tract (right)	Neurological	25578	-1	-0.0139647	0.186327	0.729724	8957
161	Mean L2 in external capsule on FA skeleton (left)	Neurological	25281	3	0.0140906	0.186322	0.729737	8798
221	Weighted-mean L3 in tract medial lemniscus (left)	Neurological	25640	-1	0.0140346	0.18633	0.729717	8868
72	Weighted-mean L2 in tract corticospinal tract (left)	Neurological	25604	3	0.0139949	0.186339	0.729695	8918
154	Volume of grey matter in Middle Temporal Gyrus, anterior division (right)	Neurological	25803	0	0.0135253	0.186337	0.7297	9548
241	Mean OD in posterior corona radiata on FA skeleton (left)	Neurological	25419	-1	0.014016	0.186343	0.729688	8891
56	Volume of grey matter in Caudate (right)	Neurological	25881	-1	0.0136153	0.18634	0.729695	9422
161	Weighted-mean ISOVF in tract acoustic radiation (right)	Neurological	25705	-1	0.0140611	0.186344	0.729686	8834
89	Mean L2 in cerebral peduncle on FA skeleton (left)	Neurological	25263	-1	0.0140141	0.186351	0.729668	8893
240	Inverted signal-to-noise ratio in T1	Neurological	25734	-1	0.0135752	0.186359	0.729651	9477
223	Mean ISOVF in tapetum on FA skeleton (left)	Neurological	25487	-1	0.0141164	0.186366	0.729633	8764
137	Mean ICVF in superior fronto-occipital fasciculus on FA skeleton (left)	Neurological	25387	2	-0.0141286	0.186365	0.729635	8749
40	Volume of grey matter in VI Cerebellum (vermis)	Neurological	25898	0	-0.0135292	0.18637	0.729625	9541
11	Weighted-mean ISOVF in tract forceps minor	Neurological	25715	-1	-0.0140536	0.186379	0.729603	8842
215	Mean ISOVF in posterior limb of internal capsule on FA skeleton (left)	Neurological	25459	-1	0.0140202	0.186385	0.72959	8884
133	Volume of grey matter in Middle Frontal Gyrus (left)	Neurological	25788	0	-0.0135251	0.186389	0.729579	9546
173	Mean L3 in posterior limb of internal capsule on FA skeleton (left)	Neurological	25315	3	0.0140357	0.186393	0.729571	8864
95	Mean ICVF in tapetum on FA skeleton (left)	Neurological	25391	2	-0.0140507	0.186394	0.729567	8845
229	Mean MO in posterior limb of internal capsule on FA skeleton (left)	Neurological	25171	-1	0.0140648	0.186402	0.729549	8827
226	Mean FA in posterior corona radiata on FA skeleton (right)	Neurological	25082	2	0.0140751	0.186406	0.729539	8814
209	Mean MO in middle cerebellar peduncle on FA skeleton	Neurological	25152	-1	-0.0140195	0.186405	0.729541	8884
32	Mean FA in anterior limb of internal capsule on FA skeleton (right)	Neurological	25072	-1	0.0140439	0.186409	0.729533	8853
186	Inverted temporal signal-to-noise ratio in pre-processed tfMRI	Neurological	25745	-1	-0.0147166	0.186419	0.729511	8062
117	Weighted-mean L3 in tract forceps minor	Neurological	25634	3	-0.0140277	0.186421	0.729505	8873
55	Mean OD in external capsule on FA skeleton (right)	Neurological	25424	-1	0.0139741	0.186425	0.729496	8941
190	Mean MO in posterior corona radiata on FA skeleton (left)	Neurological	25179	-1	0.014033	0.186429	0.729486	8866
245	Mean ICVF in pontine crossing tract on FA skeleton	Neurological	25345	-1	-0.0140515	0.186444	0.729452	8842
137	Mean L1 in anterior limb of internal capsule on FA skeleton (left)	Neurological	25217	3	0.0140801	0.186448	0.729442	8806
154	Weighted-mean OD in tract inferior fronto-occipital fasciculus (right)	Neurological	25690	-1	0.0140044	0.186458	0.729418	8901
5	Mean ICVF in medial lemniscus on FA skeleton (left)	Neurological	25353	-1	0.0140249	0.186459	0.729417	8875
212	Mean MD in posterior limb of internal capsule on FA skeleton (left)	Neurological	25123	-1	-0.0140559	0.186458	0.729418	8836
159	Volume of grey matter in Parietal Operculum Cortex (right)	Neurological	25867	0	0.0135236	0.186461	0.729412	9545
65	Mean ICVF in posterior corona radiata on FA skeleton (left)	Neurological	25371	2	0.0140628	0.186465	0.729403	8827
104	Weighted-mean OD in tract inferior fronto-occipital fasciculus (left)	Neurological	25689	-1	0.0140024	0.186474	0.729382	8903
253	Weighted-mean L2 in tract medial lemniscus (left)	Neurological	25613	-1	-0.0140353	0.18648	0.729368	8861
196	Mean ICVF in anterior corona radiata on FA skeleton (right)	Neurological	25366	2	0.0140503	0.186482	0.729363	8842
194	Volume of grey matter in Occipital Pole (right)	Neurological	25877	0	0.0135121	0.186489	0.729346	9560
233	Mean ISOVF in superior cerebellar peduncle on FA skeleton (left)	Neurological	25453	-1	-0.0140283	0.186503	0.729315	8869
79	Mean FA in superior longitudinal fasciculus on FA skeleton (right)	Neurological	25096	2	0.0140402	0.186501	0.729319	8854
6	90th percentile of z-statistic (in group-defined mask) for faces-shapes contrast	Neurological	25766	-1	-0.0146953	0.186509	0.729301	8082
251	Mean L1 in cerebral peduncle on FA skeleton (right)	Neurological	25214	-1	0.0139933	0.186511	0.729295	8913
209	Volume of grey matter in Superior Parietal Lobule (left)	Neurological	25816	-1	-0.013517	0.186514	0.729288	9552
228	Volume of grey matter in Inferior Temporal Gyrus, posterior division (left)	Neurological	25810	0	0.0135169	0.186516	0.729284	9552
210	Mean FA in cerebral peduncle on FA skeleton (right)	Neurological	25070	-1	0.0140024	0.186521	0.729273	8901
21	Discrepancy between tfMRI brain image and T1 brain image	Neurological	25740	-1	-0.0146573	0.186535	0.729239	8123
203	Weighted-mean FA in tract forceps major	Neurological	25498	-1	0.0140107	0.186534	0.729242	8890
245	Weighted-mean MD in tract superior thalamic radiation (right)	Neurological	25539	3	-0.0140517	0.186539	0.729231	8838
153	Volume of grey matter in Occipital Pole (left)	Neurological	25876	0	0.0135095	0.186549	0.729206	9561
251	Weighted-mean L2 in tract parahippocampal part of cingulum (left)	Neurological	25602	-1	0.0141345	0.18656	0.729182	8734
78	Weighted-mean OD in tract inferior longitudinal fasciculus (left)	Neurological	25691	-1	0.0140075	0.186559	0.729185	8893
249	Mean L3 in corticospinal tract on FA skeleton (left)	Neurological	25303	1	0.0140549	0.186564	0.729172	8833
36	Median z-statistic (in group-defined mask) for faces-shapes contrast	Neurological	25050	-1	0.0146851	0.186571	0.729156	8091
30	Mean MD in tapetum on FA skeleton (left)	Neurological	25151	3	0.0140975	0.186582	0.729131	8779
64	Mean L1 in superior cerebellar peduncle on FA skeleton (left)	Neurological	25213	-1	-0.0139817	0.18658	0.729134	8925
177	Mean ICVF in sagittal stratum on FA skeleton (right)	Neurological	25374	2	-0.0140258	0.186581	0.729133	8869
208	Weighted-mean L3 in tract parahippocampal part of cingulum (right)	Neurological	25630	-1	0.0141176	0.186582	0.72913	8754
219	Mean OD in cingulum cingulate gyrus on FA skeleton (right)	Neurological	25426	-1	0.0139981	0.186582	0.72913	8904
16	Weighted-mean MD in tract cingulate gyrus part of cingulum (right)	Neurological	25520	3	-0.0139988	0.186587	0.729118	8903
114	Weighted-mean ICVF in tract parahippocampal part of cingulum (right)	Neurological	25657	2	0.0140138	0.186586	0.729121	8884
67	Mean L3 in inferior cerebellar peduncle on FA skeleton (left)	Neurological	25307	-1	0.0140739	0.186591	0.729109	8808
60	Mean ISOVF in superior fronto-occipital fasciculus on FA skeleton (left)	Neurological	25483	-1	-0.0141178	0.1866	0.729088	8753
220	Mean L2 in cingulum hippocampus on FA skeleton (left)	Neurological	25285	-1	0.0140225	0.186609	0.729066	8872
101	Mean L1 in sagittal stratum on FA skeleton (left)	Neurological	25231	3	0.0140176	0.186615	0.729055	8878
25	Mean L1 in superior corona radiata on FA skeleton (right)	Neurological	25224	3	-0.0140585	0.186624	0.729033	8826
33	Volume of grey matter in Frontal Medial Cortex (right)	Neurological	25831	-1	-0.0135049	0.186631	0.729017	9564
208	Mean L2 in superior fronto-occipital fasciculus on FA skeleton (right)	Neurological	25290	-1	0.0141313	0.186632	0.729014	8735
137	Median z-statistic (in group-defined amygdala activation mask) for faces-shapes contrast	Neurological	25054	-1	-0.0147101	0.186639	0.728998	8061
89	Weighted-mean FA in tract forceps minor	Neurological	25499	2	-0.0139835	0.186647	0.72898	8920
189	Mean L2 in posterior limb of internal capsule on FA skeleton (left)	Neurological	25267	-1	0.0140275	0.186652	0.728967	8864
202	Volume of grey matter in Juxtapositional Lobule Cortex (formerly Supplementary Motor Cortex) (left)	Neurological	25832	-1	-0.0135042	0.186655	0.72896	9564
223	Mean L3 in uncinate fasciculus on FA skeleton (left)	Neurological	25341	-1	0.0140264	0.186659	0.72895	8865
174	Mean L1 in retrolenticular part of internal capsule on FA skeleton (right)	Neurological	25220	-1	0.0140465	0.186677	0.728908	8839
249	Mean L2 in corticospinal tract on FA skeleton (left)	Neurological	25255	1	0.0140481	0.186676	0.728911	8837
0	Mean ISOVF in cingulum hippocampus on FA skeleton (left)	Neurological	25477	-1	0.0140656	0.186679	0.728905	8815
183	Mean MO in posterior corona radiata on FA skeleton (right)	Neurological	25178	-1	0.0140252	0.186674	0.728917	8866
135	Mean MD in superior fronto-occipital fasciculus on FA skeleton (left)	Neurological	25147	-1	0.0141541	0.186682	0.728898	8705
222	Weighted-mean FA in tract anterior thalamic radiation (left)	Neurological	25490	2	0.0140069	0.186701	0.728852	8888
247	Weighted-mean MD in tract cingulate gyrus part of cingulum (left)	Neurological	25519	3	-0.0140148	0.186703	0.72885	8878
36	Weighted-mean ISOVF in tract inferior fronto-occipital fasciculus (left)	Neurological	25716	3	0.014052	0.186703	0.728849	8831
144	Weighted-mean L2 in tract anterior thalamic radiation (left)	Neurological	25598	3	-0.0140535	0.186707	0.728839	8829
252	Weighted-mean MO in tract forceps minor	Neurological	25553	-1	-0.0140011	0.186712	0.728827	8895
73	Mean OD in cerebral peduncle on FA skeleton (right)	Neurological	25406	-1	0.0139697	0.186713	0.728826	8935
23	Mean FA in posterior corona radiata on FA skeleton (left)	Neurological	25083	2	0.0140428	0.186718	0.728814	8842
246	Mean OD in retrolenticular part of internal capsule on FA skeleton (left)	Neurological	25413	-1	0.0140032	0.18672	0.728809	8892
122	Mean ISOVF in cerebral peduncle on FA skeleton (right)	Neurological	25454	-1	-0.014033	0.186728	0.728789	8854
123	90th percentile of BOLD effect (in group-defined mask) for shapes activation	Neurological	25761	-1	-0.0147373	0.186731	0.728784	8028
161	Weighted-mean MD in tract superior thalamic radiation (left)	Neurological	25538	3	0.0140713	0.186748	0.728744	8805
13	Median z-statistic (in group-defined amygdala activation mask) for faces-shapes contrast	Neurological	25054	-1	0.0147064	0.186752	0.728735	8061
147	Weighted-mean ICVF in tract cingulate gyrus part of cingulum (right)	Neurological	25655	2	-0.0139842	0.18675	0.728739	8915
68	Weighted-mean MO in tract forceps minor	Neurological	25553	-1	0.0139998	0.186754	0.72873	8895
230	Mean L2 in corticospinal tract on FA skeleton (left)	Neurological	25255	1	0.0140454	0.186761	0.728714	8837
57	Mean L3 in fornix cres+stria terminalis on FA skeleton (left)	Neurological	25335	3	-0.014074	0.186764	0.728707	8801
230	Volume of grey matter in Temporal Pole (right)	Neurological	25797	0	-0.0135037	0.186763	0.728709	9560
115	Volume of accumbens (left)	Neurological	25023	0	0.0135106	0.186767	0.728699	9550
98	Mean FA in superior cerebellar peduncle on FA skeleton (right)	Neurological	25068	-1	-0.0139989	0.18678	0.728669	8895
188	Volume of grey matter in Angular Gyrus (right)	Neurological	25823	-1	0.0135136	0.186786	0.728656	9545
151	Weighted-mean OD in tract corticospinal tract (left)	Neurological	25685	-1	-0.0140121	0.186787	0.728653	8878
62	Weighted-mean L2 in tract acoustic radiation (left)	Neurological	25596	-1	-0.0140098	0.186785	0.728659	8881
134	Volume of grey matter in Temporal Fusiform Cortex, anterior division (left)	Neurological	25854	0	0.0134999	0.186795	0.728634	9564
223	Mean ISOVF in posterior thalamic radiation on FA skeleton (right)	Neurological	25468	3	-0.0140537	0.186801	0.72862	8825
166	Weighted-mean L2 in tract inferior fronto-occipital fasciculus (right)	Neurological	25609	3	-0.0140141	0.186799	0.728627	8875
91	Weighted-mean L2 in tract forceps major	Neurological	25606	-1	0.0140545	0.186801	0.72862	8824
222	Volume of grey matter in Cingulate Gyrus, posterior division (right)	Neurological	25841	0	-0.0135203	0.186798	0.728627	9535
234	Volume of grey matter in V Cerebellum (right)	Neurological	25896	0	0.0135067	0.186805	0.728611	9554
23	Weighted-mean OD in tract superior longitudinal fasciculus (left)	Neurological	25698	-1	0.0140176	0.186813	0.728593	8870
133	Mean MD in inferior cerebellar peduncle on FA skeleton (right)	Neurological	25114	-1	0.0140208	0.186812	0.728594	8866
9	Mean FA in sagittal stratum on FA skeleton (left)	Neurological	25087	2	-0.014008	0.186818	0.728582	8882
199	Mean OD in external capsule on FA skeleton (right)	Neurological	25424	-1	0.0139613	0.186828	0.728558	8941
3	Weighted-mean L3 in tract anterior thalamic radiation (left)	Neurological	25625	3	-0.0140599	0.186832	0.728549	8816
120	Weighted-mean L2 in tract cingulate gyrus part of cingulum (right)	Neurological	25601	3	0.0139917	0.186834	0.728543	8902
96	Mean MD in superior corona radiata on FA skeleton (left)	Neurological	25129	3	-0.0140641	0.186849	0.728509	8810
82	Volume of grey matter in Angular Gyrus (left)	Neurological	25822	-1	-0.0135065	0.186856	0.728492	9552
147	Weighted-mean ICVF in tract posterior thalamic radiation (left)	Neurological	25669	2	0.0140122	0.186858	0.728487	8875
151	Mean L3 in retrolenticular part of internal capsule on FA skeleton (right)	Neurological	25316	3	0.0140557	0.186862	0.728479	8820
242	Volume of grey matter in Angular Gyrus (left)	Neurological	25822	-1	0.0135063	0.186862	0.728479	9552
142	Mean ISOVF in anterior limb of internal capsule on FA skeleton (right)	Neurological	25456	-1	0.0140811	0.186868	0.728464	8788
134	Number of incorrect matches in round (pilot)	Neurological	10137	NA	0.0737423	0.186865	0.728471	322
109	Mean OD in corticospinal tract on FA skeleton (left)	Neurological	25399	-1	0.0140063	0.186869	0.728463	8882
187	Mean L3 in retrolenticular part of internal capsule on FA skeleton (left)	Neurological	25317	3	-0.0140498	0.186874	0.728452	8827
107	Weighted-mean MD in tract cingulate gyrus part of cingulum (right)	Neurological	25520	3	-0.0139897	0.186873	0.728454	8903
191	Mean FA in cingulum hippocampus on FA skeleton (right)	Neurological	25092	-1	-0.0140186	0.186882	0.728433	8866
112	Weighted-mean L2 in tract cingulate gyrus part of cingulum (right)	Neurological	25601	3	-0.0139901	0.186886	0.728424	8902
17	Mean ICVF in external capsule on FA skeleton (right)	Neurological	25376	2	0.0140279	0.186888	0.728417	8854
23	Median z-statistic (in group-defined mask) for faces-shapes contrast	Neurological	25050	-1	0.0146742	0.186899	0.728393	8091
169	Mean FA in posterior corona radiata on FA skeleton (left)	Neurological	25083	2	-0.0140369	0.186902	0.728386	8842
194	Median T2star in putamen (right)	Neurological	25031	-1	0.0140885	0.186912	0.728362	8777
46	Weighted-mean L1 in tract acoustic radiation (right)	Neurological	25570	-1	0.0139914	0.186919	0.728346	8899
26	Weighted-mean MO in tract inferior fronto-occipital fasciculus (left)	Neurological	25554	-1	0.0139983	0.186922	0.728339	8890
64	Mean MO in inferior cerebellar peduncle on FA skeleton (left)	Neurological	25163	-1	0.0140751	0.186931	0.728319	8793
83	Mean FA in sagittal stratum on FA skeleton (left)	Neurological	25087	2	0.0140044	0.18693	0.72832	8882
40	Mean OD in tapetum on FA skeleton (right)	Neurological	25438	-1	0.014016	0.186939	0.7283	8867
32	Mean L2 in anterior corona radiata on FA skeleton (right)	Neurological	25270	3	-0.0140475	0.186946	0.728284	8827
85	Weighted-mean MD in tract middle cerebellar peduncle	Neurological	25531	-1	-0.0140173	0.186948	0.72828	8865
88	Number of dMRI outlier slices detected and corrected	Neurological	25746	NA	-0.0141111	0.18696	0.728252	8747
213	Mean L1 in inferior cerebellar peduncle on FA skeleton (left)	Neurological	25211	-1	-0.0140119	0.186966	0.728237	8871
43	Mean FA in uncinate fasciculus on FA skeleton (left)	Neurological	25101	-1	0.0140073	0.186964	0.728242	8877
161	Mean L1 in superior cerebellar peduncle on FA skeleton (left)	Neurological	25213	-1	0.0139694	0.18697	0.728229	8925
80	Mean L1 in superior fronto-occipital fasciculus on FA skeleton (right)	Neurological	25242	-1	0.0140699	0.186969	0.728231	8798
52	Volume of grey matter in Caudate (left)	Neurological	25880	-1	0.0135972	0.186975	0.728217	9420
52	Volume of grey matter in Supramarginal Gyrus, anterior division (left)	Neurological	25818	-1	0.0134891	0.186985	0.728192	9571
128	Mean MD in superior corona radiata on FA skeleton (left)	Neurological	25129	3	-0.0140598	0.186985	0.728194	8810
240	Mean MO in tapetum on FA skeleton (right)	Neurological	25198	-1	-0.014095	0.186985	0.728193	8766
49	Volume of grey matter in Parahippocampal Gyrus, posterior division (right)	Neurological	25851	-1	0.0135024	0.18699	0.728182	9552
74	Weighted-mean L3 in tract forceps major	Neurological	25633	-1	-0.0140411	0.186996	0.728167	8833
139	Mean OD in fornix cres+stria terminalis on FA skeleton (right)	Neurological	25430	-1	0.0140347	0.186999	0.728162	8841
177	Weighted-mean ICVF in tract superior longitudinal fasciculus (left)	Neurological	25671	2	-0.014024	0.18701	0.728134	8854
236	Median z-statistic (in group-defined mask) for shapes activation	Neurological	25042	-1	-0.0146279	0.187014	0.728126	8138
187	Mean ICVF in sagittal stratum on FA skeleton (left)	Neurological	25375	2	-0.0140098	0.187009	0.728136	8872
147	Volume of grey matter in Postcentral Gyrus (left)	Neurological	25814	0	-0.013505	0.187021	0.728111	9547
152	Mean MD in uncinate fasciculus on FA skeleton (right)	Neurological	25148	-1	-0.0139889	0.187023	0.728105	8898
73	Weighted-mean ICVF in tract corticospinal tract (right)	Neurological	25659	2	0.0139684	0.187024	0.728103	8924
71	Weighted-mean L2 in tract corticospinal tract (right)	Neurological	25605	3	0.0139856	0.187028	0.728094	8902
73	Mean MD in anterior limb of internal capsule on FA skeleton (left)	Neurological	25121	3	-0.0141057	0.187028	0.728093	8751
134	Weighted-mean L2 in tract forceps minor	Neurological	25607	3	-0.0139972	0.187034	0.72808	8887
74	Volume of grey matter in Precuneous Cortex (right)	Neurological	25843	0	0.0134965	0.187043	0.728057	9558
222	Volume of putamen (right)	Neurological	25016	0	-0.01351	0.187042	0.72806	9539
251	90th percentile of z-statistic (in group-defined amygdala activation mask) for faces-shapes contrast	Neurological	25768	-1	-0.0146834	0.187057	0.728026	8075
14	Weighted-mean ISOVF in tract medial lemniscus (right)	Neurological	25722	-1	0.0140133	0.187048	0.728046	8866
48	Mean OD in splenium of corpus callosum on FA skeleton	Neurological	25396	-1	-0.0139285	0.187053	0.728035	8974
185	Volume of grey matter in Parahippocampal Gyrus, anterior division (left)	Neurological	25848	0	0.0134988	0.187061	0.728017	9554
191	Weighted-mean MD in tract inferior fronto-occipital fasciculus (left)	Neurological	25527	3	0.0140046	0.187049	0.728045	8877
79	Weighted-mean MO in tract parahippocampal part of cingulum (left)	Neurological	25548	-1	-0.0140302	0.187063	0.728012	8844
206	Weighted-mean L2 in tract uncinate fasciculus (left)	Neurological	25621	3	-0.013983	0.18706	0.728018	8904
172	Volume of grey matter in Superior Temporal Gyrus, anterior division (right)	Neurological	25799	0	-0.0134884	0.187057	0.728026	9569
237	Mean L1 in posterior thalamic radiation on FA skeleton (right)	Neurological	25228	-1	-0.0140194	0.187056	0.728027	8858
131	Mean tfMRI head motion, averaged across space and time points	Neurological	25742	-1	0.0147313	0.187075	0.727984	8022
2	Mean ISOVF in medial lemniscus on FA skeleton (right)	Neurological	25448	1	0.0140629	0.187086	0.727959	8802
223	Mean MO in superior cerebellar peduncle on FA skeleton (right)	Neurological	25164	-1	-0.0139675	0.187079	0.727976	8923
185	Mean OD in splenium of corpus callosum on FA skeleton	Neurological	25396	-1	0.0139274	0.187088	0.727954	8974
168	Volume of hippocampus (right)	Neurological	25020	0	0.0135414	0.187083	0.727965	9493
220	Weighted-mean MD in tract uncinate fasciculus (left)	Neurological	25540	3	0.0139852	0.187088	0.727955	8900
47	Mean OD in cerebral peduncle on FA skeleton (left)	Neurological	25407	-1	-0.0139461	0.187088	0.727955	8950
9	Volume of grey matter in VIIb Cerebellum (left)	Neurological	25906	0	0.0135289	0.187097	0.727932	9510
72	Mean OD in fornix cres+stria terminalis on FA skeleton (left)	Neurological	25431	-1	-0.014029	0.187103	0.727918	8844
47	Mean L3 in posterior limb of internal capsule on FA skeleton (right)	Neurological	25314	3	-0.0140391	0.187108	0.727908	8831
13	Volume of grey matter in X Cerebellum (left)	Neurological	25918	-1	-0.013515	0.187112	0.727898	9529
228	Weighted-mean L2 in tract corticospinal tract (left)	Neurological	25604	3	-0.01397	0.187124	0.727872	8918
126	Mean OD in corticospinal tract on FA skeleton (right)	Neurological	25398	-1	0.0139948	0.187134	0.727847	8886
47	Mean ICVF in superior corona radiata on FA skeleton (right)	Neurological	25368	2	0.0140223	0.187137	0.72784	8851
166	Mean ICVF in posterior thalamic radiation on FA skeleton (left)	Neurological	25373	2	0.0140188	0.187148	0.727815	8855
237	Weighted-mean ICVF in tract acoustic radiation (left)	Neurological	25650	2	0.0139716	0.187147	0.727816	8915
40	Volume of white matter	Neurological	25008	0	0.0134803	0.18716	0.727787	9576
67	Weighted-mean ISOVF in tract inferior fronto-occipital fasciculus (left)	Neurological	25716	3	0.0140374	0.187161	0.727784	8831
185	Mean L2 in body of corpus callosum on FA skeleton	Neurological	25251	3	-0.0140508	0.187166	0.727774	8814
182	Weighted-mean MD in tract posterior thalamic radiation (left)	Neurological	25534	3	0.0140611	0.18717	0.727763	8801
163	Weighted-mean L2 in tract superior longitudinal fasciculus (right)	Neurological	25618	3	0.0140368	0.187182	0.727737	8831
244	Weighted-mean MD in tract cingulate gyrus part of cingulum (left)	Neurological	25519	3	0.0139998	0.187175	0.727752	8878
30	Mean MO in posterior thalamic radiation on FA skeleton (left)	Neurological	25181	-1	-0.0140976	0.187182	0.727737	8755
239	Weighted-mean L2 in tract parahippocampal part of cingulum (left)	Neurological	25602	-1	-0.0141145	0.187183	0.727735	8734
217	Mean OD in anterior corona radiata on FA skeleton (right)	Neurological	25414	-1	-0.0139695	0.187189	0.727719	8916
16	Mean OD in posterior limb of internal capsule on FA skeleton (right)	Neurological	25410	-1	0.0139499	0.18719	0.727716	8941
82	Mean MO in body of corpus callosum on FA skeleton	Neurological	25155	-1	-0.0140652	0.187192	0.727713	8795
65	Mean L3 in superior cerebellar peduncle on FA skeleton (right)	Neurological	25308	-1	-0.0140156	0.187198	0.727698	8857
162	Mean OD in uncinate fasciculus on FA skeleton (right)	Neurological	25436	-1	0.0139967	0.187199	0.727697	8881
197	Weighted-mean OD in tract inferior longitudinal fasciculus (right)	Neurological	25692	-1	0.0139932	0.187208	0.727676	8885
35	Volume of ventricular cerebrospinal fluid (normalised for head size)	Neurological	25003	-1	0.0135778	0.187204	0.727685	9437
231	Mean FA in sagittal stratum on FA skeleton (left)	Neurological	25087	2	-0.0139954	0.187213	0.727664	8882
237	Volume of grey matter in Thalamus (left)	Neurological	25878	-1	-0.0134955	0.187216	0.727656	9552
169	90th percentile of BOLD effect (in group-defined amygdala activation mask) for faces-shapes contrast	Neurological	25767	-1	0.0146741	0.187228	0.72763	8079
55	Median BOLD effect (in group-defined mask) for faces-shapes contrast	Neurological	25048	-1	-0.0146704	0.187231	0.727621	8083
250	Mean ICVF in superior longitudinal fasciculus on FA skeleton (left)	Neurological	25385	2	0.0140192	0.187236	0.72761	8851
238	Weighted-mean L3 in tract uncinate fasciculus (right)	Neurological	25649	3	0.0139934	0.187251	0.727576	8883
108	Mean MD in inferior cerebellar peduncle on FA skeleton (left)	Neurological	25115	-1	-0.0140433	0.187252	0.727573	8820
116	Mean MO in cingulum hippocampus on FA skeleton (left)	Neurological	25189	-1	-0.0140377	0.187252	0.727573	8827
244	Mean FA in genu of corpus callosum on FA skeleton	Neurological	25058	2	-0.0140337	0.187252	0.727573	8832
9	Volume of grey matter in Superior Temporal Gyrus, anterior division (left)	Neurological	25798	0	0.0134875	0.187245	0.72759	9562
254	Weighted-mean L2 in tract corticospinal tract (left)	Neurological	25604	3	0.0139654	0.187267	0.72754	8918
34	Mean ISOVF in corticospinal tract on FA skeleton (right)	Neurological	25446	1	0.0140565	0.187264	0.727546	8803
244	Weighted-mean MD in tract inferior fronto-occipital fasciculus (right)	Neurological	25528	3	0.0139938	0.187265	0.727544	8882
157	Volume of grey matter in Intracalcarine Cortex (left)	Neurological	25828	0	-0.0135089	0.187264	0.727545	9531
183	Mean OD in posterior corona radiata on FA skeleton (left)	Neurological	25419	-1	-0.0139868	0.187262	0.727549	8891
189	Mean L3 in retrolenticular part of internal capsule on FA skeleton (left)	Neurological	25317	3	0.014037	0.187274	0.727523	8827
227	90th percentile of z-statistic (in group-defined mask) for faces activation	Neurological	25764	-1	-0.0147154	0.187275	0.72752	8032
32	Volume of grey matter in Inferior Temporal Gyrus, anterior division (left)	Neurological	25808	-1	0.0135048	0.187281	0.727505	9536
45	Weighted-mean OD in tract superior longitudinal fasciculus (right)	Neurological	25699	-1	-0.0140022	0.187298	0.727466	8870
121	Mean ICVF in tapetum on FA skeleton (right)	Neurological	25390	2	0.0140386	0.187301	0.727461	8824
146	Mean MD in cingulum cingulate gyrus on FA skeleton (right)	Neurological	25138	3	0.0140354	0.1873	0.727462	8828
186	Weighted-mean L3 in tract corticospinal tract (left)	Neurological	25631	3	-0.0139965	0.187304	0.727453	8877
238	Mean L3 in external capsule on FA skeleton (right)	Neurological	25328	3	0.0140399	0.187309	0.727441	8822
237	Weighted-mean OD in tract inferior fronto-occipital fasciculus (left)	Neurological	25689	-1	0.0139759	0.187307	0.727445	8903
161	Weighted-mean L3 in tract superior thalamic radiation (left)	Neurological	25646	3	0.0140443	0.187319	0.727417	8816
212	Mean L1 in fornix cres+stria terminalis on FA skeleton (left)	Neurological	25239	-1	0.014038	0.187319	0.727418	8824
80	Mean ICVF in cingulum hippocampus on FA skeleton (left)	Neurological	25381	2	0.0139919	0.187324	0.727407	8882
26	Weighted-mean FA in tract superior thalamic radiation (right)	Neurological	25512	2	0.0140058	0.187333	0.727385	8864
102	Mean ICVF in external capsule on FA skeleton (right)	Neurological	25376	2	0.0140137	0.187333	0.727385	8854
32	Mean MO in corticospinal tract on FA skeleton (right)	Neurological	25158	-1	0.014005	0.187333	0.727386	8865
144	Weighted-mean MO in tract inferior fronto-occipital fasciculus (right)	Neurological	25555	-1	0.0139602	0.187334	0.727384	8922
169	Mean ICVF in cingulum cingulate gyrus on FA skeleton (left)	Neurological	25379	2	-0.0139964	0.187333	0.727387	8876
62	Mean MD in posterior thalamic radiation on FA skeleton (right)	Neurological	25132	3	-0.0140588	0.18734	0.727368	8797
232	Weighted-mean OD in tract acoustic radiation (right)	Neurological	25678	-1	-0.0139794	0.187345	0.727359	8897
184	Mean L3 in fornix on FA skeleton	Neurological	25301	-1	0.0141197	0.187348	0.727351	8721
111	Volume of grey matter in Middle Temporal Gyrus, temporooccipital part (right)	Neurological	25807	-1	0.0134752	0.18735	0.727346	9575
12	Inverted temporal signal-to-noise ratio in pre-processed tfMRI	Neurological	25745	-1	-0.0146851	0.187362	0.727318	8062
121	Volume of grey matter in Crus II Cerebellum (vermis)	Neurological	25904	-1	0.0134916	0.187366	0.727308	9551
178	Weighted-mean MD in tract inferior fronto-occipital fasciculus (right)	Neurological	25528	3	-0.0139901	0.187381	0.727274	8882
18	Weighted-mean MD in tract corticospinal tract (right)	Neurological	25524	3	-0.0139626	0.187382	0.727272	8917
226	Volume of grey matter in Lateral Occipital Cortex, superior division (left)	Neurological	25824	0	0.0134812	0.187383	0.72727	9565
90	Mean FA in superior fronto-occipital fasciculus on FA skeleton (left)	Neurological	25099	2	0.0140422	0.187388	0.727259	8816
88	Mean OD in external capsule on FA skeleton (left)	Neurological	25425	-1	-0.0139726	0.187388	0.727259	8904
129	Volume of grey matter in Pallidum (left)	Neurological	25884	-1	0.0135613	0.187391	0.727252	9452
64	Weighted-mean L3 in tract forceps minor	Neurological	25634	3	-0.0139966	0.1874	0.727231	8873
188	Mean L1 in inferior cerebellar peduncle on FA skeleton (left)	Neurological	25211	-1	0.0139981	0.187401	0.727229	8871
236	Volume of grey matter in Frontal Medial Cortex (right)	Neurological	25831	-1	-0.0134813	0.187402	0.727226	9564
142	Weighted-mean ICVF in tract inferior fronto-occipital fasciculus (left)	Neurological	25662	2	0.0139816	0.187402	0.727226	8892
18	Volume of grey matter in Inferior Frontal Gyrus, pars triangularis (right)	Neurological	25791	-1	0.0134904	0.187404	0.72722	9551
114	Weighted-mean L3 in tract parahippocampal part of cingulum (left)	Neurological	25629	-1	-0.0141138	0.187433	0.727155	8725
141	Mean L1 in medial lemniscus on FA skeleton (left)	Neurological	25209	1	0.0140376	0.187431	0.727158	8820
47	Volume of grey matter in Cingulate Gyrus, anterior division (right)	Neurological	25839	-1	0.0135702	0.187429	0.727163	9438
132	Weighted-mean OD in tract inferior fronto-occipital fasciculus (right)	Neurological	25690	-1	-0.0139734	0.187437	0.727145	8901
142	Weighted-mean L1 in tract parahippocampal part of cingulum (right)	Neurological	25576	-1	0.0140253	0.187442	0.727133	8835
106	Mean OD in superior fronto-occipital fasciculus on FA skeleton (right)	Neurological	25434	-1	0.0139465	0.187445	0.727126	8935
58	Inverted temporal signal-to-noise ratio in artefact-cleaned pre-processed rfMRI	Neurological	25744	-1	-0.0138595	0.187457	0.727099	9047
77	Weighted-mean MD in tract parahippocampal part of cingulum (right)	Neurological	25522	-1	-0.0140712	0.187456	0.727101	8777
144	Volume of grey matter in Thalamus (left)	Neurological	25878	-1	0.0134881	0.187459	0.727094	9552
67	Volume of grey matter in Angular Gyrus (left)	Neurological	25822	-1	-0.0134877	0.187472	0.727065	9552
69	Weighted-mean ISOVF in tract acoustic radiation (right)	Neurological	25705	-1	0.0140251	0.187473	0.72706	8834
35	Volume of grey matter in Temporal Occipital Fusiform Cortex (left)	Neurological	25858	0	-0.0135008	0.187482	0.72704	9533
47	Weighted-mean FA in tract medial lemniscus (right)	Neurological	25506	-1	0.013996	0.187469	0.72707	8871
107	Mean ISOVF in anterior corona radiata on FA skeleton (right)	Neurological	25462	3	-0.013996	0.187494	0.727013	8870
0	Weighted-mean L1 in tract middle cerebellar peduncle	Neurological	25585	-1	0.0139517	0.187477	0.727052	8927
229	Mean L2 in medial lemniscus on FA skeleton (left)	Neurological	25257	-1	0.0140062	0.187494	0.727013	8857
230	Mean L3 in corticospinal tract on FA skeleton (left)	Neurological	25303	1	0.0140255	0.187486	0.727032	8833
102	Volume of grey matter in Intracalcarine Cortex (right)	Neurological	25829	0	0.0135159	0.187498	0.727004	9511
216	Mean MO in genu of corpus callosum on FA skeleton	Neurological	25154	-1	-0.0140251	0.187499	0.727001	8833
107	Mean L2 in sagittal stratum on FA skeleton (right)	Neurological	25278	3	-0.0140221	0.187493	0.727016	8837
235	Mean FA in inferior cerebellar peduncle on FA skeleton (right)	Neurological	25066	-1	-0.0140005	0.1875	0.726999	8864
187	Mean FA in corticospinal tract on FA skeleton (right)	Neurological	25062	-1	0.0139624	0.187487	0.727029	8913
209	Mean L1 in cingulum cingulate gyrus on FA skeleton (right)	Neurological	25234	-1	0.0139934	0.187501	0.726997	8873
102	Mean FA in body of corpus callosum on FA skeleton	Neurological	25059	2	0.014021	0.187504	0.726989	8838
180	Mean MD in cingulum hippocampus on FA skeleton (left)	Neurological	25141	-1	0.0139908	0.187506	0.726984	8876
115	Mean FA in cerebral peduncle on FA skeleton (right)	Neurological	25070	-1	0.0139709	0.187515	0.726963	8901
155	Volume of grey matter in Temporal Pole (right)	Neurological	25797	0	0.0134805	0.18752	0.726953	9560
87	Volume of grey matter in Ventral Striatum (right)	Neurological	25891	0	0.0134686	0.187518	0.726956	9577
241	Weighted-mean OD in tract corticospinal tract (left)	Neurological	25685	-1	0.0139887	0.187523	0.726945	8878
144	Mean ICVF in posterior limb of internal capsule on FA skeleton (right)	Neurological	25362	2	0.014002	0.187529	0.726931	8861
34	Weighted-mean L3 in tract corticospinal tract (left)	Neurological	25631	3	0.0139887	0.187549	0.726886	8877
61	Weighted-mean MO in tract superior longitudinal fasciculus (right)	Neurological	25564	-1	-0.0139674	0.187551	0.72688	8904
39	Weighted-mean L3 in tract anterior thalamic radiation (right)	Neurological	25626	3	-0.0140382	0.187563	0.726852	8814
102	Mean L1 in pontine crossing tract on FA skeleton	Neurological	25201	1	-0.0140356	0.187569	0.726839	8817
141	Mean OD in tapetum on FA skeleton (left)	Neurological	25439	-1	-0.0140046	0.187571	0.726833	8856
18	Weighted-mean L2 in tract middle cerebellar peduncle	Neurological	25612	-1	0.0140337	0.187578	0.726819	8819
191	Mean OD in fornix cres+stria terminalis on FA skeleton (left)	Neurological	25431	-1	0.0140134	0.187593	0.726784	8844
21	Mean L2 in superior corona radiata on FA skeleton (left)	Neurological	25273	3	0.0140275	0.187597	0.726773	8826
104	Mean L2 in cingulum hippocampus on FA skeleton (right)	Neurological	25284	-1	-0.0139879	0.187599	0.726769	8876
146	Volume of grey matter in Inferior Frontal Gyrus, pars opercularis (left)	Neurological	25792	-1	-0.01349	0.187602	0.726762	9543
59	Weighted-mean OD in tract superior longitudinal fasciculus (right)	Neurological	25699	-1	-0.0139923	0.187611	0.726741	8870
92	Weighted-mean FA in tract acoustic radiation (left)	Neurological	25488	-1	-0.0139654	0.187615	0.726732	8904
145	Weighted-mean ISOVF in tract posterior thalamic radiation (left)	Neurological	25723	-1	-0.0140741	0.187615	0.726732	8767
31	Mean L1 in superior corona radiata on FA skeleton (right)	Neurological	25224	3	0.0140273	0.187605	0.726755	8826
148	Weighted-mean FA in tract corticospinal tract (right)	Neurological	25497	-1	-0.0139585	0.187609	0.726747	8913
24	Mean ISOVF in retrolenticular part of internal capsule on FA skeleton (left)	Neurological	25461	-1	-0.0140254	0.187614	0.726735	8828
89	Volume of grey matter in Middle Temporal Gyrus, temporooccipital part (left)	Neurological	25806	-1	-0.0134731	0.187627	0.726705	9566
118	Weighted-mean L1 in tract superior longitudinal fasciculus (right)	Neurological	25591	3	-0.0140258	0.187626	0.726708	8827
61	Mean L3 in cingulum hippocampus on FA skeleton (left)	Neurological	25333	-1	0.0139932	0.187631	0.726694	8868
186	Mean OD in superior corona radiata on FA skeleton (left)	Neurological	25417	-1	0.0139947	0.187634	0.726689	8866
132	Mean ISOVF in cerebral peduncle on FA skeleton (left)	Neurological	25455	-1	0.0140094	0.187644	0.726664	8847
169	Weighted-mean ICVF in tract posterior thalamic radiation (left)	Neurological	25669	2	-0.0139874	0.187639	0.726677	8875
241	Volume of grey matter in Frontal Medial Cortex (left)	Neurological	25830	-1	-0.0134697	0.187646	0.726661	9570
15	Weighted-mean ISOVF in tract cingulate gyrus part of cingulum (right)	Neurological	25709	-1	-0.0140222	0.187641	0.726672	8831
223	Weighted-mean ISOVF in tract posterior thalamic radiation (right)	Neurological	25724	-1	0.0140376	0.187656	0.726637	8811
188	Weighted-mean OD in tract middle cerebellar peduncle	Neurological	25693	-1	-0.0139359	0.187657	0.726636	8940
239	Mean FA in superior longitudinal fasciculus on FA skeleton (left)	Neurological	25097	2	0.0139913	0.187667	0.726612	8869
229	Median T2star in amygdala (left)	Neurological	25036	-1	-0.0140758	0.187664	0.726619	8763
236	Weighted-mean ISOVF in tract middle cerebellar peduncle	Neurological	25720	-1	-0.0140134	0.187666	0.726614	8841
75	Mean L1 in inferior cerebellar peduncle on FA skeleton (left)	Neurological	25211	-1	0.0139889	0.187692	0.726554	8871
201	Mean ICVF in superior fronto-occipital fasciculus on FA skeleton (right)	Neurological	25386	2	0.0140683	0.187695	0.726547	8771
71	Volume of grey matter in Superior Temporal Gyrus, anterior division (left)	Neurological	25798	0	0.0134739	0.187691	0.726556	9562
166	Mean L3 in anterior corona radiata on FA skeleton (right)	Neurological	25318	3	-0.0140213	0.187695	0.726548	8830
173	Weighted-mean L3 in tract superior thalamic radiation (left)	Neurological	25646	3	0.0140326	0.187687	0.726565	8816
214	Mean ISOVF in superior longitudinal fasciculus on FA skeleton (left)	Neurological	25481	3	0.0140366	0.187686	0.726568	8811
43	Volume of grey matter in Superior Parietal Lobule (left)	Neurological	25816	-1	-0.0134812	0.187683	0.726575	9552
75	Mean ICVF in inferior cerebellar peduncle on FA skeleton (left)	Neurological	25355	2	-0.0139777	0.187696	0.726544	8885
111	Mean L2 in splenium of corpus callosum on FA skeleton	Neurological	25252	-1	0.0139739	0.187695	0.726547	8890
36	Mean OD in body of corpus callosum on FA skeleton	Neurological	25395	-1	-0.0139106	0.187695	0.726548	8971
67	Volume of brain, grey+white matter	Neurological	25010	0	-0.0134692	0.187683	0.726575	9569
198	Weighted-mean MD in tract inferior longitudinal fasciculus (right)	Neurological	25530	3	-0.0140098	0.187681	0.72658	8845
15	Volume of grey matter in Intracalcarine Cortex (left)	Neurological	25828	0	-0.0134955	0.187702	0.72653	9531
186	Mean MD in corticospinal tract on FA skeleton (right)	Neurological	25110	1	-0.0140281	0.187704	0.726526	8821
88	Mean L3 in cerebral peduncle on FA skeleton (right)	Neurological	25310	-1	0.013983	0.187704	0.726526	8878
87	Mean L3 in external capsule on FA skeleton (right)	Neurological	25328	3	-0.0140272	0.187709	0.726516	8822
91	Weighted-mean ICVF in tract medial lemniscus (right)	Neurological	25668	-1	-0.0139437	0.187707	0.726519	8928
225	Volume of grey matter in VIIIb Cerebellum (left)	Neurological	25912	0	0.0134697	0.187713	0.726506	9567
34	Discrepancy between T1 brain image and standard-space brain template (nonlinearly-aligned)	Neurological	25732	-1	0.0134731	0.187718	0.726493	9562
60	Volume of grey matter in Ventral Striatum (right)	Neurological	25891	0	-0.0134622	0.187728	0.72647	9577
141	Weighted-mean FA in tract cingulate gyrus part of cingulum (right)	Neurological	25493	2	0.0139587	0.187727	0.726474	8908
235	Volume of grey matter in Supramarginal Gyrus, posterior division (left)	Neurological	25820	-1	0.0134697	0.187737	0.726449	9566
133	Weighted-mean L2 in tract forceps minor	Neurological	25607	3	0.0139747	0.187742	0.726438	8887
49	Weighted-mean OD in tract anterior thalamic radiation (right)	Neurological	25680	-1	0.0139464	0.187746	0.72643	8923
107	Mean FA in superior longitudinal fasciculus on FA skeleton (left)	Neurological	25097	2	0.0139885	0.187753	0.726413	8869
228	Mean L3 in posterior limb of internal capsule on FA skeleton (right)	Neurological	25314	3	-0.0140185	0.187756	0.726406	8831
163	Mean ISOVF in external capsule on FA skeleton (left)	Neurological	25473	-1	0.0140708	0.18777	0.726374	8765
51	Weighted-mean MD in tract inferior longitudinal fasciculus (right)	Neurological	25530	3	-0.014007	0.18777	0.726375	8845
11	Mean FA in posterior limb of internal capsule on FA skeleton (right)	Neurological	25074	2	0.0139942	0.187775	0.726363	8861
55	Volume of white matter (normalised for head size)	Neurological	25007	-1	-0.0134663	0.187778	0.726356	9569
238	Volume of grey matter in Paracingulate Gyrus (left)	Neurological	25836	0	-0.0134796	0.187781	0.726349	9550
145	Mean L3 in tapetum on FA skeleton (left)	Neurological	25343	-1	-0.0140479	0.187782	0.726345	8793
52	Mean L3 in anterior limb of internal capsule on FA skeleton (left)	Neurological	25313	3	0.0140687	0.18781	0.726282	8766
255	Mean L1 in splenium of corpus callosum on FA skeleton	Neurological	25204	-1	-0.0139615	0.187812	0.726277	8901
213	Volume of grey matter in Frontal Pole (right)	Neurological	25783	0	-0.0134653	0.187811	0.726279	9569
151	Weighted-mean OD in tract middle cerebellar peduncle	Neurological	25693	-1	-0.0139315	0.187796	0.726314	8940
168	Weighted-mean FA in tract cingulate gyrus part of cingulum (left)	Neurological	25492	2	0.0139686	0.187812	0.726277	8892
49	Volume of grey matter in Frontal Pole (right)	Neurological	25783	0	0.0134654	0.187808	0.726286	9569
222	Mean MD in body of corpus callosum on FA skeleton	Neurological	25107	3	0.0140216	0.187808	0.726286	8825
246	Weighted-mean OD in tract corticospinal tract (right)	Neurological	25686	-1	-0.013975	0.187809	0.726285	8884
124	Volume of grey matter in Insular Cortex (left)	Neurological	25784	0	-0.013482	0.187819	0.726261	9545
116	Volume of grey matter in Cingulate Gyrus, posterior division (left)	Neurological	25840	0	-0.0134947	0.18782	0.726257	9527
227	Weighted-mean MD in tract superior longitudinal fasciculus (right)	Neurological	25537	3	0.0140237	0.187818	0.726262	8822
223	Mean L3 in inferior cerebellar peduncle on FA skeleton (left)	Neurological	25307	-1	0.0140345	0.187828	0.72624	8808
224	Mean MD in tapetum on FA skeleton (left)	Neurological	25151	3	0.0140577	0.187829	0.726237	8779
112	Mean OD in pontine crossing tract on FA skeleton	Neurological	25393	-1	-0.0139466	0.187837	0.726219	8919
45	Weighted-mean L1 in tract inferior longitudinal fasciculus (left)	Neurological	25583	3	-0.0139827	0.187838	0.726216	8873
23	Weighted-mean ICVF in tract uncinate fasciculus (left)	Neurological	25675	2	0.0139661	0.187841	0.72621	8894
63	Mean ICVF in fornix cres+stria terminalis on FA skeleton (right)	Neurological	25382	2	-0.0139762	0.187845	0.726201	8881
36	Weighted-mean ISOVF in tract superior longitudinal fasciculus (right)	Neurological	25726	3	0.0140218	0.187853	0.726181	8823
107	Weighted-mean ISOVF in tract corticospinal tract (left)	Neurological	25712	-1	-0.0140085	0.187848	0.726194	8840
98	Weighted-mean L2 in tract medial lemniscus (left)	Neurological	25613	-1	0.0139917	0.187854	0.726179	8861
52	Mean ISOVF in retrolenticular part of internal capsule on FA skeleton (right)	Neurological	25460	-1	-0.0140216	0.187858	0.72617	8823
239	Mean OD in body of corpus callosum on FA skeleton	Neurological	25395	-1	-0.0139053	0.187863	0.72616	8971
117	Mean FA in pontine crossing tract on FA skeleton	Neurological	25057	-1	0.0139818	0.187867	0.726151	8873
179	Mean ISOVF in posterior limb of internal capsule on FA skeleton (right)	Neurological	25458	-1	0.0139936	0.187867	0.726149	8858
58	Mean FA in sagittal stratum on FA skeleton (right)	Neurological	25086	2	0.0139792	0.187873	0.726136	8876
133	Mean ICVF in pontine crossing tract on FA skeleton	Neurological	25345	-1	0.014006	0.187876	0.72613	8842
128	Mean ICVF in superior corona radiata on FA skeleton (right)	Neurological	25368	2	0.0139987	0.187883	0.726113	8851
144	Mean L1 in anterior corona radiata on FA skeleton (left)	Neurological	25223	3	-0.0140154	0.187904	0.726065	8829
50	Mean L3 in tapetum on FA skeleton (right)	Neurological	25342	3	-0.0140481	0.187902	0.726068	8788
50	Volume of grey matter in VIIIa Cerebellum (vermis)	Neurological	25910	0	0.0134575	0.187908	0.726056	9576
39	Mean MD in external capsule on FA skeleton (left)	Neurological	25137	3	-0.0140423	0.187909	0.726053	8795
8	Volume of hippocampus (left)	Neurological	25019	0	-0.0134956	0.187929	0.726007	9521
164	Weighted-mean FA in tract superior thalamic radiation (left)	Neurological	25511	2	0.0140051	0.187929	0.726007	8841
228	Weighted-mean L3 in tract superior thalamic radiation (left)	Neurological	25646	3	-0.014025	0.187928	0.726009	8816
91	Mean L1 in tapetum on FA skeleton (left)	Neurological	25247	-1	-0.0140262	0.187916	0.726036	8815
6	Mean ISOVF in anterior corona radiata on FA skeleton (left)	Neurological	25463	3	0.0140212	0.18792	0.726026	8821
108	90th percentile of BOLD effect (in group-defined mask) for shapes activation	Neurological	25761	-1	-0.0146974	0.187925	0.726016	8028
247	Mean ICVF in superior corona radiata on FA skeleton (left)	Neurological	25369	2	0.0140006	0.187923	0.726021	8847
208	Mean ISOVF in tapetum on FA skeleton (right)	Neurological	25486	-1	-0.014041	0.187926	0.726014	8796
171	Volume of grey matter in Inferior Temporal Gyrus, temporooccipital part (right)	Neurological	25813	-1	0.0134601	0.187935	0.725992	9571
37	Volume of grey matter in Parahippocampal Gyrus, posterior division (right)	Neurological	25851	-1	-0.0134733	0.187941	0.725978	9552
119	Mean ISOVF in body of corpus callosum on FA skeleton	Neurological	25443	-1	0.0140015	0.187944	0.725973	8845
10	Mean L3 in sagittal stratum on FA skeleton (right)	Neurological	25326	3	-0.0140075	0.187952	0.725953	8837
171	Mean MO in posterior corona radiata on FA skeleton (right)	Neurological	25178	-1	0.0139847	0.18795	0.725957	8866
243	Median BOLD effect (in group-defined amygdala activation mask) for faces-shapes contrast	Neurological	25052	-1	0.01468	0.187955	0.725947	8046
52	Weighted-mean MD in tract superior longitudinal fasciculus (right)	Neurological	25537	3	0.0140193	0.187957	0.72594	8822
3	Volume of grey matter in VIIIa Cerebellum (vermis)	Neurological	25910	0	0.0134555	0.18797	0.725911	9576
131	Weighted-mean L3 in tract posterior thalamic radiation (left)	Neurological	25642	3	0.0140466	0.187974	0.725902	8787
55	Weighted-mean FA in tract medial lemniscus (left)	Neurological	25505	-1	-0.0139854	0.187976	0.725898	8864
14	Weighted-mean L3 in tract medial lemniscus (left)	Neurological	25640	-1	0.0139821	0.187981	0.725885	8868
0	Weighted-mean MD in tract inferior fronto-occipital fasciculus (right)	Neurological	25528	3	0.0139711	0.187981	0.725886	8882
189	Weighted-mean L3 in tract posterior thalamic radiation (right)	Neurological	25643	3	0.0140279	0.187986	0.725875	8810
79	Volume of grey matter in Amygdala (right)	Neurological	25889	0	0.0134907	0.187997	0.725848	9525
26	Volume of grey matter in VI Cerebellum (right)	Neurological	25899	0	0.0134814	0.188	0.725841	9538
32	Mean OD in superior fronto-occipital fasciculus on FA skeleton (right)	Neurological	25434	-1	-0.0139289	0.188003	0.725835	8935
31	Mean OD in anterior limb of internal capsule on FA skeleton (right)	Neurological	25408	-1	0.0139224	0.188011	0.725817	8943
188	Volume of grey matter in Postcentral Gyrus (right)	Neurological	25815	0	0.0134779	0.188022	0.725791	9542
143	Volume of grey matter in VIIIa Cerebellum (right)	Neurological	25911	0	0.0134691	0.188032	0.725768	9554
200	Mean MO in superior cerebellar peduncle on FA skeleton (left)	Neurological	25165	-1	0.0139618	0.188027	0.725781	8892
230	Volume of grey matter in Lateral Occipital Cortex, superior division (left)	Neurological	25824	0	-0.0134613	0.188036	0.72576	9565
23	Volume of grey matter in Superior Temporal Gyrus, posterior division (right)	Neurological	25801	0	0.013472	0.188032	0.725768	9550
19	Mean ISOVF in superior cerebellar peduncle on FA skeleton (right)	Neurological	25452	-1	-0.013994	0.188029	0.725775	8851
63	Volume of grey matter in Middle Temporal Gyrus, anterior division (left)	Neurological	25802	0	-0.0134642	0.188034	0.725765	9561
176	Mean ISOVF in superior corona radiata on FA skeleton (right)	Neurological	25464	3	-0.0140199	0.188039	0.725752	8818
224	Mean ISOVF in cingulum hippocampus on FA skeleton (left)	Neurological	25477	-1	0.014022	0.188045	0.725737	8815
147	Weighted-mean MO in tract posterior thalamic radiation (left)	Neurological	25561	-1	-0.0139918	0.18805	0.725727	8853
37	Weighted-mean L3 in tract parahippocampal part of cingulum (right)	Neurological	25630	-1	0.0140698	0.188078	0.725662	8754
52	Mean ICVF in body of corpus callosum on FA skeleton	Neurological	25347	2	-0.0139816	0.188071	0.725677	8865
98	Weighted-mean FA in tract middle cerebellar peduncle	Neurological	25504	-1	0.0139852	0.188084	0.725648	8860
177	Weighted-mean MO in tract cingulate gyrus part of cingulum (left)	Neurological	25546	-1	0.0139989	0.188076	0.725666	8843
217	Weighted-mean MD in tract inferior longitudinal fasciculus (right)	Neurological	25530	3	0.013997	0.188086	0.725644	8845
139	Volume of grey matter in VIIIb Cerebellum (left)	Neurological	25912	0	-0.0134589	0.188069	0.725684	9567
201	Weighted-mean L2 in tract corticospinal tract (right)	Neurological	25605	3	0.0139523	0.188077	0.725664	8902
167	Weighted-mean L1 in tract forceps minor	Neurological	25580	3	0.0139332	0.188088	0.725639	8926
23	Number of incorrect matches in round	Neurological	399	-1	-0.00509344	0.188067	0.725688	66790
51	Mean L1 in inferior cerebellar peduncle on FA skeleton (right)	Neurological	25210	-1	0.0139693	0.188064	0.725694	8881
245	Mean FA in posterior limb of internal capsule on FA skeleton (right)	Neurological	25074	2	-0.0139845	0.188079	0.725659	8861
187	Mean L3 in corticospinal tract on FA skeleton (right)	Neurological	25302	1	-0.0140152	0.188086	0.725644	8822
39	90th percentile of BOLD effect (in group-defined mask) for shapes activation	Neurological	25761	-1	-0.0146925	0.188072	0.725677	8028
214	Median T2star in thalamus (right)	Neurological	25027	-1	0.014083	0.188093	0.725627	8737
192	Weighted-mean FA in tract forceps minor	Neurological	25499	2	0.0139377	0.188093	0.725627	8920
148	Volume of accumbens (left)	Neurological	25023	0	-0.0134699	0.1881	0.725611	9550
206	Mean L2 in cingulum hippocampus on FA skeleton (left)	Neurological	25285	-1	-0.0139748	0.188114	0.725579	8872
194	Mean MD in posterior corona radiata on FA skeleton (right)	Neurological	25130	3	-0.0140605	0.188118	0.725571	8764
13	Volume of ventricular cerebrospinal fluid	Neurological	25004	-1	0.0135558	0.18811	0.725588	9429
183	Mean MD in uncinate fasciculus on FA skeleton (right)	Neurological	25148	-1	0.0139541	0.18812	0.725564	8898
142	Volume of grey matter in Inferior Frontal Gyrus, pars opercularis (right)	Neurological	25793	-1	-0.0134823	0.188111	0.725586	9532
115	Weighted-mean ICVF in tract cingulate gyrus part of cingulum (left)	Neurological	25654	2	0.0139502	0.188121	0.725562	8903
215	Volume of grey matter in Superior Parietal Lobule (right)	Neurological	25817	-1	-0.013454	0.188112	0.725584	9572
193	Weighted-mean L1 in tract cingulate gyrus part of cingulum (right)	Neurological	25574	-1	0.0139389	0.188106	0.725598	8918
186	Weighted-mean L3 in tract corticospinal tract (right)	Neurological	25632	3	-0.0139677	0.188114	0.725579	8881
17	Mean MO in tapetum on FA skeleton (right)	Neurological	25198	-1	-0.0140588	0.188122	0.72556	8766
4	Mean MO in retrolenticular part of internal capsule on FA skeleton (left)	Neurological	25173	-1	0.0139885	0.188127	0.725549	8854
107	Mean ISOVF in cerebral peduncle on FA skeleton (left)	Neurological	25455	-1	-0.0139941	0.188125	0.725553	8847
170	Weighted-mean L3 in tract anterior thalamic radiation (left)	Neurological	25625	3	-0.0140185	0.188133	0.725535	8816
84	Weighted-mean ICVF in tract acoustic radiation (left)	Neurological	25650	2	-0.0139403	0.188137	0.725525	8915
172	Mean L3 in anterior corona radiata on FA skeleton (left)	Neurological	25319	3	0.0140303	0.188136	0.725529	8801
54	Mean ISOVF in corticospinal tract on FA skeleton (left)	Neurological	25447	1	-0.0140285	0.188143	0.725511	8803
89	Number of incorrect matches in round	Neurological	399	-1	0.00509257	0.188142	0.725514	66790
72	Mean OD in superior longitudinal fasciculus on FA skeleton (right)	Neurological	25432	-1	-0.0139432	0.188142	0.725514	8911
210	Mean ICVF in posterior limb of internal capsule on FA skeleton (left)	Neurological	25363	2	0.0139721	0.188148	0.7255	8874
17	Weighted-mean MO in tract inferior fronto-occipital fasciculus (right)	Neurological	25555	-1	0.0139344	0.18815	0.725496	8922
38	Weighted-mean OD in tract medial lemniscus (left)	Neurological	25694	-1	0.0139586	0.188152	0.725491	8891
114	Mean FA in medial lemniscus on FA skeleton (left)	Neurological	25065	-1	0.0139619	0.188147	0.725504	8887
110	Mean ICVF in superior longitudinal fasciculus on FA skeleton (left)	Neurological	25385	2	-0.0139898	0.188161	0.725471	8851
221	Mean FA in superior corona radiata on FA skeleton (left)	Neurological	25081	2	-0.0139795	0.188163	0.725465	8864
111	Median T2star in thalamus (left)	Neurological	25026	-1	-0.0140905	0.18816	0.725472	8725
195	Weighted-mean MD in tract middle cerebellar peduncle	Neurological	25531	-1	0.0139789	0.188159	0.725476	8865
18	Weighted-mean OD in tract forceps major	Neurological	25687	-1	-0.0139954	0.188161	0.72547	8844
58	Volume of grey matter in VIIb Cerebellum (right)	Neurological	25908	0	0.0134877	0.188166	0.725459	9522
226	Volume of grey matter in Inferior Temporal Gyrus, posterior division (left)	Neurological	25810	0	0.0134663	0.188173	0.725443	9552
230	Mean OD in fornix on FA skeleton	Neurological	25397	-1	-0.0142183	0.188183	0.72542	8568
203	Mean L3 in superior cerebellar peduncle on FA skeleton (left)	Neurological	25309	-1	0.0139638	0.188185	0.725414	8883
6	Mean L1 in tapetum on FA skeleton (right)	Neurological	25246	-1	0.0140384	0.188184	0.725417	8789
47	Mean ICVF in anterior corona radiata on FA skeleton (right)	Neurological	25366	2	0.013996	0.18819	0.725404	8842
34	Volume of grey matter in Amygdala (right)	Neurological	25889	0	0.0134847	0.188194	0.725394	9525
244	Weighted-mean FA in tract inferior longitudinal fasciculus (left)	Neurological	25502	2	-0.0139573	0.188192	0.725398	8891
190	Mean ISOVF in cingulum hippocampus on FA skeleton (left)	Neurological	25477	-1	-0.014017	0.188205	0.72537	8815
70	Weighted-mean L3 in tract inferior longitudinal fasciculus (right)	Neurological	25638	3	-0.0140051	0.188203	0.725373	8830
174	Volume of grey matter in Parahippocampal Gyrus, posterior division (right)	Neurological	25851	-1	-0.0134654	0.188201	0.725377	9552
243	Weighted-mean L2 in tract forceps minor	Neurological	25607	3	0.01396	0.188207	0.725364	8887
223	Mean L2 in inferior cerebellar peduncle on FA skeleton (left)	Neurological	25259	-1	0.0140415	0.18821	0.725356	8784
18	Weighted-mean FA in tract uncinate fasciculus (right)	Neurological	25514	2	0.0139441	0.188214	0.725349	8907
0	Weighted-mean MD in tract anterior thalamic radiation (left)	Neurological	25517	3	0.0139997	0.188225	0.725324	8836
21	Mean MD in inferior cerebellar peduncle on FA skeleton (left)	Neurological	25115	-1	0.0140124	0.188225	0.725323	8820
74	Volume of grey matter in Amygdala (left)	Neurological	25888	0	0.0134781	0.188226	0.725321	9533
9	Volume of grey matter in X Cerebellum (right)	Neurological	25920	-1	0.0134901	0.188227	0.725317	9516
63	Mean FA in superior cerebellar peduncle on FA skeleton (right)	Neurological	25068	-1	-0.0139533	0.188221	0.725331	8895
206	Mean FA in cerebral peduncle on FA skeleton (left)	Neurological	25071	-1	0.0139397	0.188229	0.725314	8912
40	Weighted-mean OD in tract cingulate gyrus part of cingulum (right)	Neurological	25682	-1	0.0139969	0.188238	0.725293	8839
84	Weighted-mean OD in tract corticospinal tract (left)	Neurological	25685	-1	0.013966	0.188241	0.725287	8878
59	Median T2star in thalamus (right)	Neurological	25027	-1	-0.0140782	0.188243	0.72528	8737
237	Volume of grey matter in Middle Temporal Gyrus, anterior division (left)	Neurological	25802	0	0.0134577	0.188246	0.725274	9561
188	Volume of grey matter in Crus II Cerebellum (right)	Neurological	25905	0	0.0134817	0.188247	0.725271	9527
132	Volume of grey matter in Precentral Gyrus (left)	Neurological	25794	0	0.0134788	0.188271	0.725217	9530
114	Weighted-mean FA in tract forceps major	Neurological	25498	-1	0.0139559	0.188262	0.725237	8890
154	Mean L2 in posterior limb of internal capsule on FA skeleton (right)	Neurological	25266	3	-0.0139762	0.188267	0.725225	8864
35	Mean MO in anterior limb of internal capsule on FA skeleton (left)	Neurological	25169	-1	0.013977	0.188267	0.725226	8863
47	Mean L3 in retrolenticular part of internal capsule on FA skeleton (right)	Neurological	25316	3	-0.0140109	0.188272	0.725214	8820
135	Weighted-mean L3 in tract parahippocampal part of cingulum (left)	Neurological	25629	-1	-0.014087	0.188271	0.725217	8725
170	Weighted-mean L2 in tract middle cerebellar peduncle	Neurological	25612	-1	-0.0140121	0.188258	0.725245	8819
37	Weighted-mean MD in tract acoustic radiation (left)	Neurological	25515	-1	0.013959	0.188263	0.725234	8886
174	Median BOLD effect (in group-defined mask) for shapes activation	Neurological	25040	-1	0.0146958	0.188277	0.725203	8017
100	Mean MD in retrolenticular part of internal capsule on FA skeleton (right)	Neurological	25124	3	0.0140232	0.188284	0.725186	8804
249	Mean OD in cerebral peduncle on FA skeleton (left)	Neurological	25407	-1	0.0139078	0.188301	0.725147	8950
61	Volume of grey matter in Cingulate Gyrus, posterior division (left)	Neurological	25840	0	-0.0134801	0.188299	0.725153	9527
187	Weighted-mean L1 in tract superior longitudinal fasciculus (left)	Neurological	25590	3	0.0140021	0.188299	0.725151	8830
34	Volume of grey matter in Inferior Temporal Gyrus, temporooccipital part (right)	Neurological	25813	-1	0.0134491	0.188298	0.725155	9571
163	Volume of grey matter in Parietal Operculum Cortex (right)	Neurological	25867	0	-0.0134673	0.188301	0.725148	9545
183	Volume of grey matter in Paracingulate Gyrus (left)	Neurological	25836	0	-0.013464	0.188292	0.725168	9550
62	Weighted-mean L3 in tract corticospinal tract (right)	Neurological	25632	3	0.0139617	0.188304	0.725141	8881
215	Weighted-mean OD in tract anterior thalamic radiation (left)	Neurological	25679	-1	-0.0139419	0.188309	0.725129	8906
235	Weighted-mean ISOVF in tract medial lemniscus (left)	Neurological	25721	-1	-0.0139859	0.18831	0.725128	8850
180	Volume of grey matter in Inferior Frontal Gyrus, pars triangularis (left)	Neurological	25790	-1	-0.0134753	0.188317	0.725111	9533
170	Volume of grey matter in Planum Polare (left)	Neurological	25868	0	0.01347	0.188328	0.725085	9540
82	Volume of grey matter in Superior Temporal Gyrus, posterior division (right)	Neurological	25801	0	-0.0134628	0.188332	0.725076	9550
119	Volume of grey matter in Temporal Fusiform Cortex, posterior division (left)	Neurological	25856	0	-0.0134583	0.188342	0.725054	9556
14	Mean FA in cingulum hippocampus on FA skeleton (left)	Neurological	25093	-1	-0.0139834	0.18834	0.725058	8852
77	Mean ISOVF in posterior corona radiata on FA skeleton (left)	Neurological	25467	3	-0.0140142	0.188344	0.725049	8813
246	Weighted-mean FA in tract superior thalamic radiation (right)	Neurological	25512	2	0.0139736	0.188349	0.725037	8864
153	Mean ISOVF in tapetum on FA skeleton (left)	Neurological	25487	-1	0.0140531	0.188351	0.725031	8764
0	Volume of grey matter in Planum Temporale (right)	Neurological	25873	0	0.0134741	0.188355	0.725023	9533
134	Mean ISOVF in posterior corona radiata on FA skeleton (right)	Neurological	25466	3	-0.0140193	0.188357	0.725017	8806
224	Volume of grey matter in VIIIb Cerebellum (vermis)	Neurological	25913	0	-0.0134482	0.188374	0.724979	9569
46	Volume of putamen (left)	Neurological	25015	0	0.0134778	0.188374	0.72498	9527
53	Mean FA in inferior cerebellar peduncle on FA skeleton (right)	Neurological	25066	-1	0.0139727	0.188379	0.724968	8864
128	Weighted-mean L1 in tract superior longitudinal fasciculus (right)	Neurological	25591	3	-0.0140018	0.188384	0.724957	8827
8	Volume of grey matter (normalised for head size)	Neurological	25005	-1	-0.0134302	0.188388	0.724947	9594
195	Weighted-mean L3 in tract middle cerebellar peduncle	Neurological	25639	-1	0.0140078	0.188395	0.72493	8819
60	Mean L2 in medial lemniscus on FA skeleton (left)	Neurological	25257	-1	-0.0139776	0.188397	0.724927	8857
53	Weighted-mean L3 in tract inferior longitudinal fasciculus (left)	Neurological	25637	3	-0.0139824	0.188396	0.724927	8851
63	Weighted-mean L3 in tract acoustic radiation (right)	Neurological	25624	-1	0.0139664	0.188402	0.724914	8871
27	Volume of grey matter in Parietal Operculum Cortex (right)	Neurological	25867	0	0.0134642	0.188402	0.724914	9545
174	Weighted-mean ICVF in tract forceps major	Neurological	25660	2	-0.0139466	0.188433	0.724843	8895
199	Mean ICVF in sagittal stratum on FA skeleton (left)	Neurological	25375	2	0.0139646	0.188435	0.724839	8872
30	Mean L2 in anterior limb of internal capsule on FA skeleton (left)	Neurological	25265	3	0.0140249	0.188431	0.724848	8796
154	Weighted-mean OD in tract inferior longitudinal fasciculus (left)	Neurological	25691	-1	0.0139483	0.188427	0.724856	8893
145	Weighted-mean MD in tract middle cerebellar peduncle	Neurological	25531	-1	-0.01397	0.188438	0.724831	8865
16	Weighted-mean L3 in tract anterior thalamic radiation (left)	Neurological	25625	3	-0.0140084	0.18845	0.724804	8816
124	Weighted-mean MD in tract medial lemniscus (right)	Neurological	25533	-1	0.013961	0.18845	0.724804	8876
96	Mean FA in fornix on FA skeleton	Neurological	25061	2	0.0140005	0.18845	0.724804	8826
172	Volume of hippocampus (left)	Neurological	25019	0	-0.0134796	0.188453	0.724796	9521
108	Mean MD in external capsule on FA skeleton (right)	Neurological	25136	3	0.0140102	0.188469	0.724761	8813
1	Mean L1 in cerebral peduncle on FA skeleton (right)	Neurological	25214	-1	-0.0139315	0.188466	0.724768	8913
60	Volume of grey matter in Temporal Fusiform Cortex, posterior division (right)	Neurological	25857	0	0.0134516	0.188468	0.724762	9560
3	Weighted-mean ICVF in tract anterior thalamic radiation (left)	Neurological	25652	2	0.0139535	0.188463	0.724774	8885
40	Mean L3 in anterior limb of internal capsule on FA skeleton (right)	Neurological	25312	3	-0.0140383	0.188463	0.724774	8778
80	Mean L2 in inferior cerebellar peduncle on FA skeleton (right)	Neurological	25258	-1	0.0140077	0.188474	0.724749	8816
54	Mean L3 in corticospinal tract on FA skeleton (left)	Neurological	25303	1	-0.0139941	0.188477	0.724742	8833
211	Weighted-mean ISOVF in tract inferior fronto-occipital fasciculus (right)	Neurological	25717	3	0.014004	0.18849	0.724712	8820
163	Weighted-mean OD in tract medial lemniscus (left)	Neurological	25694	-1	0.0139479	0.188491	0.724709	8891
186	Volume of grey matter in Middle Temporal Gyrus, temporooccipital part (left)	Neurological	25806	-1	0.0134463	0.188505	0.724676	9566
238	Mean MO in uncinate fasciculus on FA skeleton (right)	Neurological	25196	-1	-0.0140107	0.188502	0.724683	8811
185	Volume of grey matter in Postcentral Gyrus (left)	Neurological	25814	0	0.0134598	0.188502	0.724683	9547
48	Volume of grey matter (normalised for head size)	Neurological	25005	-1	0.0134265	0.188512	0.724662	9594
199	Mean L2 in posterior limb of internal capsule on FA skeleton (left)	Neurological	25267	-1	-0.0139684	0.188515	0.724654	8864
52	Discrepancy between rfMRI brain image and T1 brain image	Neurological	25739	-1	-0.0137648	0.188518	0.724647	9128
123	Weighted-mean L3 in tract parahippocampal part of cingulum (left)	Neurological	25629	-1	0.0140788	0.188527	0.724626	8725
222	Mean OD in cerebral peduncle on FA skeleton (left)	Neurological	25407	-1	-0.0139009	0.188521	0.724639	8950
22	Volume of grey matter in Pallidum (right)	Neurological	25885	-1	-0.0135337	0.188524	0.724634	9442
157	Weighted-mean L3 in tract superior thalamic radiation (right)	Neurological	25647	3	0.0139902	0.188526	0.72463	8836
83	Mean MO in external capsule on FA skeleton (right)	Neurological	25184	-1	0.0139632	0.18853	0.72462	8870
212	Mean MO in pontine crossing tract on FA skeleton	Neurological	25153	-1	0.0139137	0.188534	0.72461	8933
18	Mean L2 in tapetum on FA skeleton (left)	Neurological	25295	-1	0.0140223	0.188539	0.724598	8795
232	Weighted-mean ISOVF in tract superior thalamic radiation (right)	Neurological	25728	3	-0.0140128	0.188539	0.724599	8807
7	Weighted-mean ISOVF in tract medial lemniscus (right)	Neurological	25722	-1	0.0139659	0.188542	0.724591	8866
187	Mean ICVF in superior fronto-occipital fasciculus on FA skeleton (right)	Neurological	25386	2	-0.0140411	0.18855	0.724573	8771
232	Mean MO in anterior limb of internal capsule on FA skeleton (right)	Neurological	25168	-1	-0.0139594	0.18855	0.724574	8874
185	Mean ISOVF in cingulum cingulate gyrus on FA skeleton (right)	Neurological	25474	-1	0.0139776	0.188547	0.724581	8851
51	Mean L1 in inferior cerebellar peduncle on FA skeleton (left)	Neurological	25211	-1	0.0139614	0.188561	0.724549	8871
221	Volume of grey matter in Precentral Gyrus (left)	Neurological	25794	0	-0.0134697	0.18857	0.724526	9530
130	Mean L3 in superior cerebellar peduncle on FA skeleton (right)	Neurological	25308	-1	0.013972	0.188575	0.724517	8857
244	Weighted-mean L1 in tract acoustic radiation (right)	Neurological	25570	-1	0.0139391	0.188572	0.724522	8899
184	Weighted-mean ISOVF in tract forceps minor	Neurological	25715	-1	-0.0139839	0.188572	0.724523	8842
38	Weighted-mean L2 in tract medial lemniscus (left)	Neurological	25613	-1	0.0139688	0.188576	0.724514	8861
122	Mean ICVF in sagittal stratum on FA skeleton (right)	Neurological	25374	2	0.0139622	0.188585	0.724494	8869
237	Weighted-mean FA in tract superior longitudinal fasciculus (left)	Neurological	25509	2	0.0139735	0.188601	0.724456	8854
150	Mean FA in superior corona radiata on FA skeleton (left)	Neurological	25081	2	-0.0139657	0.188599	0.72446	8864
146	Weighted-mean MO in tract anterior thalamic radiation (right)	Neurological	25545	-1	0.0139414	0.188599	0.72446	8895
194	Mean ISOVF in cingulum cingulate gyrus on FA skeleton (right)	Neurological	25474	-1	0.0139761	0.188594	0.724473	8851
190	Mean OD in superior fronto-occipital fasciculus on FA skeleton (left)	Neurological	25435	-1	0.0139343	0.188598	0.724462	8904
83	Mean ICVF in superior corona radiata on FA skeleton (left)	Neurological	25369	2	0.0139788	0.18861	0.724436	8847
141	Weighted-mean MD in tract corticospinal tract (right)	Neurological	25524	3	0.0139234	0.188623	0.724404	8917
148	Median T2star in amygdala (right)	Neurological	25037	-1	-0.0140633	0.188635	0.724377	8740
45	Mean L1 in superior fronto-occipital fasciculus on FA skeleton (right)	Neurological	25242	-1	-0.0140169	0.188635	0.724378	8798
182	Weighted-mean L2 in tract posterior thalamic radiation (left)	Neurological	25615	3	0.0140282	0.188631	0.724387	8784
214	Mean MD in medial lemniscus on FA skeleton (left)	Neurological	25113	1	0.0139931	0.188632	0.724384	8828
122	Mean MO in genu of corpus callosum on FA skeleton	Neurological	25154	-1	0.0139889	0.18864	0.724365	8833
223	Weighted-mean FA in tract inferior longitudinal fasciculus (left)	Neurological	25502	2	-0.0139432	0.18864	0.724367	8891
210	Volume of grey matter in VIIIb Cerebellum (vermis)	Neurological	25913	0	0.01344	0.188643	0.724359	9569
59	Mean L1 in cingulum cingulate gyrus on FA skeleton (right)	Neurological	25234	-1	-0.0139566	0.188663	0.724313	8873
103	Mean MD in fornix cres+stria terminalis on FA skeleton (left)	Neurological	25143	-1	0.0140102	0.188669	0.724299	8805
201	Mean OD in superior fronto-occipital fasciculus on FA skeleton (left)	Neurological	25435	-1	-0.0139321	0.188668	0.724301	8904
11	Mean ICVF in retrolenticular part of internal capsule on FA skeleton (right)	Neurological	25364	2	0.0139525	0.188669	0.7243	8878
1	Mean ICVF in genu of corpus callosum on FA skeleton	Neurological	25346	2	-0.0139612	0.188668	0.724302	8867
164	Mean L1 in superior longitudinal fasciculus on FA skeleton (right)	Neurological	25240	3	-0.0139759	0.188677	0.724282	8848
138	Mean MO in cerebral peduncle on FA skeleton (left)	Neurological	25167	-1	-0.0139478	0.188693	0.724245	8883
138	Weighted-mean L3 in tract acoustic radiation (left)	Neurological	25623	-1	-0.0139703	0.188704	0.724219	8854
147	Volume of pallidum (right)	Neurological	25018	0	-0.0134807	0.18872	0.724182	9508
250	Mean ISOVF in cingulum hippocampus on FA skeleton (left)	Neurological	25477	-1	0.0140006	0.188721	0.72418	8815
198	Mean ISOVF in superior cerebellar peduncle on FA skeleton (right)	Neurological	25452	-1	0.0139722	0.188717	0.724189	8851
186	Mean L2 in anterior limb of internal capsule on FA skeleton (right)	Neurological	25264	-1	-0.0140071	0.188717	0.724189	8807
137	Weighted-mean L1 in tract inferior fronto-occipital fasciculus (right)	Neurological	25582	3	0.013906	0.188728	0.724163	8935
214	Weighted-mean ICVF in tract acoustic radiation (left)	Neurological	25650	2	-0.0139216	0.188728	0.724163	8915
243	Volume of grey matter in Intracalcarine Cortex (right)	Neurological	25829	0	-0.0134782	0.188732	0.724155	9511
216	Mean L3 in superior corona radiata on FA skeleton (left)	Neurological	25321	3	0.0139889	0.188741	0.724133	8829
44	Mean MO in genu of corpus callosum on FA skeleton	Neurological	25154	-1	-0.0139856	0.188744	0.724126	8833
69	Volume of grey matter in Superior Temporal Gyrus, anterior division (right)	Neurological	25799	0	0.0134368	0.188747	0.724119	9569
200	Mean FA in corticospinal tract on FA skeleton (right)	Neurological	25062	-1	-0.0139224	0.188755	0.724103	8913
16	Mean OD in cerebral peduncle on FA skeleton (left)	Neurological	25407	-1	0.0138932	0.188766	0.724076	8950
244	Weighted-mean ICVF in tract middle cerebellar peduncle	Neurological	25666	-1	-0.0138994	0.188765	0.724078	8942
96	Mean ICVF in tapetum on FA skeleton (right)	Neurological	25390	2	0.0139919	0.18877	0.724068	8824
83	Weighted-mean L3 in tract anterior thalamic radiation (left)	Neurological	25625	3	-0.0139978	0.188786	0.724031	8816
8	Mean FA in middle cerebellar peduncle on FA skeleton	Neurological	25056	-1	-0.0139403	0.18878	0.724043	8889
188	Mean L1 in superior longitudinal fasciculus on FA skeleton (left)	Neurological	25241	3	0.0139844	0.188783	0.724037	8833
79	Volume of grey matter in Intracalcarine Cortex (left)	Neurological	25828	0	0.0134625	0.188781	0.724041	9531
91	Weighted-mean MO in tract cingulate gyrus part of cingulum (right)	Neurological	25547	-1	-0.0139655	0.188781	0.724043	8857
36	Mean MD in pontine crossing tract on FA skeleton	Neurological	25105	1	0.0139904	0.188792	0.724016	8825
38	Mean MO in external capsule on FA skeleton (left)	Neurological	25185	-1	0.013969	0.188794	0.724013	8852
176	Mean FA in uncinate fasciculus on FA skeleton (left)	Neurological	25101	-1	0.0139492	0.188799	0.724	8877
140	Volume of grey matter in Hippocampus (right)	Neurological	25887	0	-0.0134536	0.188797	0.724005	9543
37	Inverted contrast-to-noise ratio in T1	Neurological	25735	-1	0.0134728	0.188816	0.723961	9515
193	Mean MO in anterior corona radiata on FA skeleton (left)	Neurological	25175	-1	-0.0139205	0.188814	0.723965	8913
64	Weighted-mean L1 in tract posterior thalamic radiation (right)	Neurological	25589	3	-0.0139596	0.188819	0.723955	8863
244	Weighted-mean L3 in tract uncinate fasciculus (right)	Neurological	25649	3	0.0139437	0.188824	0.723942	8883
189	Mean MD in retrolenticular part of internal capsule on FA skeleton (left)	Neurological	25125	3	0.0139933	0.188826	0.723939	8820
192	Mean L3 in fornix cres+stria terminalis on FA skeleton (left)	Neurological	25335	3	-0.0140084	0.188828	0.723934	8801
74	Volume of grey matter in Inferior Temporal Gyrus, anterior division (right)	Neurological	25809	-1	0.0134496	0.188837	0.723913	9547
246	Weighted-mean FA in tract superior longitudinal fasciculus (right)	Neurological	25510	2	0.0139541	0.188842	0.723902	8869
90	Mean ICVF in cingulum cingulate gyrus on FA skeleton (left)	Neurological	25379	2	0.013948	0.188861	0.723858	8876
75	Mean MO in middle cerebellar peduncle on FA skeleton	Neurological	25152	-1	0.0139415	0.188868	0.723842	8884
128	Weighted-mean OD in tract uncinate fasciculus (right)	Neurological	25703	-1	-0.0139366	0.188874	0.723829	8890
227	Volume of grey matter in Putamen (left)	Neurological	25882	-1	-0.0134717	0.188853	0.723876	9515
48	Weighted-mean MD in tract uncinate fasciculus (left)	Neurological	25540	3	-0.013929	0.188866	0.723847	8900
225	Mean MD in cingulum cingulate gyrus on FA skeleton (left)	Neurological	25139	3	-0.0139863	0.188874	0.723829	8827
90	Mean ICVF in external capsule on FA skeleton (right)	Neurological	25376	2	0.0139654	0.188858	0.723864	8854
42	Weighted-mean ISOVF in tract parahippocampal part of cingulum (left)	Neurological	25710	-1	-0.0140515	0.188856	0.723869	8746
16	Weighted-mean ICVF in tract acoustic radiation (right)	Neurological	25651	2	0.0139149	0.188869	0.72384	8918
100	Weighted-mean FA in tract superior longitudinal fasciculus (left)	Neurological	25509	2	-0.0139655	0.188855	0.723871	8854
0	Mean MD in tapetum on FA skeleton (left)	Neurological	25151	3	0.0140245	0.188873	0.72383	8779
44	Weighted-mean L1 in tract superior thalamic radiation (right)	Neurological	25593	3	-0.0139687	0.188856	0.72387	8850
85	Mean L2 in posterior limb of internal capsule on FA skeleton (right)	Neurological	25266	3	-0.013957	0.188875	0.723826	8864
55	Volume of grey matter in Inferior Frontal Gyrus, pars opercularis (right)	Neurological	25793	-1	-0.0134593	0.188865	0.723848	9532
149	Mean MO in superior longitudinal fasciculus on FA skeleton (left)	Neurological	25193	-1	-0.0139327	0.188897	0.723774	8894
226	Volume of grey matter in Inferior Temporal Gyrus, anterior division (left)	Neurological	25808	-1	0.0134553	0.188903	0.723762	9536
192	Mean OD in external capsule on FA skeleton (left)	Neurological	25425	-1	-0.0139251	0.188893	0.723785	8904
235	Mean FA in medial lemniscus on FA skeleton (left)	Neurological	25065	-1	0.0139382	0.188899	0.723771	8887
66	Weighted-mean L2 in tract inferior fronto-occipital fasciculus (right)	Neurological	25609	3	0.013948	0.188885	0.723801	8875
35	Mean L2 in superior longitudinal fasciculus on FA skeleton (left)	Neurological	25289	3	-0.0139674	0.188896	0.723776	8850
107	Mean L2 in corticospinal tract on FA skeleton (left)	Neurological	25255	1	-0.0139775	0.188901	0.723766	8837
193	Mean L2 in splenium of corpus callosum on FA skeleton	Neurological	25252	-1	-0.0139361	0.188891	0.723789	8890
0	Volume of grey matter in Supracalcarine Cortex (right)	Neurological	25875	0	0.0134462	0.1889	0.723767	9549
3	Weighted-mean L3 in tract inferior fronto-occipital fasciculus (left)	Neurological	25635	3	-0.0139691	0.188918	0.723728	8847
227	Weighted-mean MD in tract inferior longitudinal fasciculus (right)	Neurological	25530	3	0.0139707	0.188916	0.723732	8845
21	Weighted-mean MD in tract acoustic radiation (right)	Neurological	25516	-1	0.0139385	0.188915	0.723734	8886
96	Volume of grey matter in Pallidum (left)	Neurological	25884	-1	-0.0135145	0.188917	0.723728	9452
57	Mean OD in inferior cerebellar peduncle on FA skeleton (right)	Neurological	25402	-1	-0.0139762	0.188917	0.72373	8838
201	Volume of grey matter in Frontal Medial Cortex (right)	Neurological	25831	-1	-0.0134351	0.18892	0.723723	9564
255	Weighted-mean L2 in tract superior longitudinal fasciculus (left)	Neurological	25617	3	-0.0139945	0.188939	0.723678	8814
224	Weighted-mean OD in tract posterior thalamic radiation (right)	Neurological	25697	-1	-0.0139188	0.188941	0.723673	8910
170	Weighted-mean MD in tract anterior thalamic radiation (left)	Neurological	25517	3	-0.0139771	0.188938	0.723682	8836
148	Volume of grey matter in Postcentral Gyrus (left)	Neurological	25814	0	-0.0134465	0.188937	0.723682	9547
6	Weighted-mean MO in tract posterior thalamic radiation (left)	Neurological	25561	-1	-0.0139637	0.188938	0.723681	8853
236	Weighted-mean L2 in tract posterior thalamic radiation (right)	Neurological	25616	3	-0.0139963	0.188934	0.723689	8812
234	Mean ISOVF in medial lemniscus on FA skeleton (left)	Neurological	25449	-1	-0.0140039	0.188943	0.723668	8802
251	Weighted-mean OD in tract corticospinal tract (left)	Neurological	25685	-1	0.0139437	0.188948	0.723658	8878
74	Weighted-mean OD in tract cingulate gyrus part of cingulum (right)	Neurological	25682	-1	0.0139743	0.188951	0.723652	8839
44	90th percentile of z-statistic (in group-defined mask) for shapes activation	Neurological	25762	-1	-0.0145122	0.188954	0.723644	8196
87	Volume of grey matter in Supramarginal Gyrus, posterior division (left)	Neurological	25820	-1	-0.0134324	0.188962	0.723625	9566
180	Weighted-mean L1 in tract posterior thalamic radiation (left)	Neurological	25588	3	-0.0139517	0.188967	0.723614	8867
69	Mean L1 in pontine crossing tract on FA skeleton	Neurological	25201	1	0.0139912	0.18897	0.723608	8817
199	Volume of accumbens (right)	Neurological	25024	-1	0.0134426	0.188973	0.723601	9551
61	Volume of grey matter in Heschl's Gyrus (includes H1 and H2) (right)	Neurological	25871	0	-0.0134573	0.188977	0.723591	9530
4	Median BOLD effect (in group-defined mask) for faces activation	Neurological	25044	-1	-0.0146358	0.188984	0.723576	8057
107	Weighted-mean L3 in tract inferior longitudinal fasciculus (left)	Neurological	25637	3	-0.0139639	0.188981	0.723582	8851
207	Mean OD in medial lemniscus on FA skeleton (left)	Neurological	25401	-1	-0.013934	0.188982	0.72358	8889
105	Weighted-mean L1 in tract inferior fronto-occipital fasciculus (right)	Neurological	25582	3	-0.0138978	0.188991	0.723558	8935
252	Mean ISOVF in superior fronto-occipital fasciculus on FA skeleton (right)	Neurological	25482	-1	0.014007	0.188997	0.723544	8796
141	Mean OD in anterior limb of internal capsule on FA skeleton (left)	Neurological	25409	-1	-0.013902	0.189006	0.723524	8929
12	Inverted signal-to-noise ratio in T1	Neurological	25734	-1	-0.0134937	0.189016	0.7235	9477
145	Volume of grey matter in Cuneal Cortex (left)	Neurological	25844	0	0.0134456	0.189014	0.723505	9545
162	Weighted-mean L2 in tract cingulate gyrus part of cingulum (left)	Neurological	25600	3	-0.0139352	0.189019	0.723495	8886
185	Mean L2 in tapetum on FA skeleton (right)	Neurological	25294	-1	-0.0140086	0.189022	0.723487	8793
152	Weighted-mean FA in tract anterior thalamic radiation (right)	Neurological	25491	2	0.0139107	0.189025	0.72348	8917
225	Median T2star in caudate (right)	Neurological	25029	-1	-0.0140435	0.189031	0.723467	8749
118	Number of incorrect matches in round	Neurological	399	-1	-0.00508222	0.189041	0.723444	66790
130	Weighted-mean OD in tract inferior longitudinal fasciculus (left)	Neurological	25691	-1	0.0139289	0.189044	0.723437	8893
194	Volume of grey matter in Postcentral Gyrus (left)	Neurological	25814	0	0.013443	0.189054	0.723415	9547
50	Mean FA in external capsule on FA skeleton (left)	Neurological	25089	2	0.0139619	0.189068	0.723382	8850
120	Weighted-mean ICVF in tract acoustic radiation (left)	Neurological	25650	2	-0.0139108	0.189071	0.723374	8915
237	Weighted-mean ICVF in tract corticospinal tract (right)	Neurological	25659	2	0.0139039	0.18907	0.723378	8924
128	Mean L3 in cingulum hippocampus on FA skeleton (left)	Neurological	25333	-1	-0.0139478	0.189068	0.723382	8868
106	Mean OD in inferior cerebellar peduncle on FA skeleton (left)	Neurological	25403	-1	-0.013991	0.189075	0.723367	8813
66	Weighted-mean MO in tract forceps major	Neurological	25552	-1	0.0139747	0.189089	0.723335	8833
224	Inverted temporal signal-to-noise ratio in artefact-cleaned pre-processed rfMRI	Neurological	25744	-1	-0.0138085	0.189087	0.723338	9047
232	Mean FA in fornix cres+stria terminalis on FA skeleton (right)	Neurological	25094	-1	0.0139526	0.18909	0.723332	8861
223	Weighted-mean FA in tract posterior thalamic radiation (left)	Neurological	25507	2	-0.0139327	0.189096	0.723317	8886
52	Weighted-mean MD in tract medial lemniscus (right)	Neurological	25533	-1	0.0139402	0.189109	0.723287	8876
147	Mean OD in genu of corpus callosum on FA skeleton	Neurological	25394	-1	-0.0138683	0.189116	0.723273	8968
231	Weighted-mean FA in tract cingulate gyrus part of cingulum (right)	Neurological	25493	2	-0.0139148	0.18912	0.723263	8908
144	Weighted-mean ICVF in tract medial lemniscus (left)	Neurological	25667	2	0.0139114	0.189129	0.723241	8912
22	Weighted-mean ISOVF in tract superior longitudinal fasciculus (right)	Neurological	25726	3	-0.013981	0.189139	0.723218	8823
59	Mean L1 in splenium of corpus callosum on FA skeleton	Neurological	25204	-1	-0.0139198	0.189134	0.723231	8901
196	Volume of grey matter in Planum Temporale (right)	Neurological	25873	0	0.0134503	0.189136	0.723226	9533
22	Weighted-mean ISOVF in tract anterior thalamic radiation (right)	Neurological	25707	3	-0.0140208	0.189139	0.723218	8773
46	Volume of grey matter in Central Opercular Cortex (left)	Neurological	25864	0	0.0134275	0.189147	0.723201	9565
70	Median T2star in thalamus (right)	Neurological	25027	-1	0.0140496	0.189143	0.723209	8737
29	Weighted-mean OD in tract inferior longitudinal fasciculus (left)	Neurological	25691	-1	0.0139257	0.189147	0.7232	8893
20	Weighted-mean L3 in tract anterior thalamic radiation (left)	Neurological	25625	3	0.0139863	0.189149	0.723197	8816
244	Volume of grey matter in VIIIb Cerebellum (vermis)	Neurological	25913	0	-0.0134245	0.189153	0.723186	9569
249	Mean ICVF in posterior thalamic radiation on FA skeleton (right)	Neurological	25372	2	-0.013959	0.18916	0.72317	8850
72	Median T2star in pallidum (right)	Neurological	25033	-1	0.0140366	0.189172	0.723144	8752
213	Weighted-mean L1 in tract parahippocampal part of cingulum (left)	Neurological	25575	-1	-0.0140021	0.189177	0.723131	8795
86	Mean ISOVF in cingulum hippocampus on FA skeleton (left)	Neurological	25477	-1	0.0139865	0.189168	0.723153	8815
38	Mean L2 in anterior limb of internal capsule on FA skeleton (left)	Neurological	25265	3	-0.0140013	0.189176	0.723134	8796
184	Mean L3 in posterior corona radiata on FA skeleton (right)	Neurological	25322	3	0.0140133	0.189174	0.723138	8781
61	Volume of grey matter in Pallidum (left)	Neurological	25884	-1	0.0135069	0.189167	0.723154	9452
63	Volume of grey matter in Supramarginal Gyrus, anterior division (right)	Neurological	25819	-1	-0.0134283	0.189167	0.723155	9563
64	Weighted-mean MO in tract posterior thalamic radiation (left)	Neurological	25561	-1	-0.0139563	0.189174	0.723139	8853
201	Mean FA in posterior limb of internal capsule on FA skeleton (right)	Neurological	25074	2	-0.0139495	0.189188	0.723106	8861
253	Mean ISOVF in fornix on FA skeleton	Neurological	25445	-1	0.0139345	0.18919	0.723102	8880
25	Volume of grey matter in Parahippocampal Gyrus, posterior division (right)	Neurological	25851	-1	0.0134352	0.189194	0.723092	9552
204	Mean ISOVF in superior fronto-occipital fasciculus on FA skeleton (left)	Neurological	25483	-1	-0.014035	0.189199	0.723082	8753
30	Weighted-mean L2 in tract cingulate gyrus part of cingulum (right)	Neurological	25601	3	0.0139169	0.189201	0.723077	8902
40	Median z-statistic (in group-defined mask) for shapes activation	Neurological	25042	-1	-0.0145554	0.189208	0.723061	8138
105	Mean L1 in retrolenticular part of internal capsule on FA skeleton (right)	Neurological	25220	-1	0.0139661	0.189211	0.723054	8839
119	Weighted-mean ISOVF in tract inferior longitudinal fasciculus (right)	Neurological	25719	3	0.0139772	0.189211	0.723053	8825
129	Number of incorrect matches in round (pilot)	Neurological	10137	NA	-0.0733497	0.189229	0.723012	322
195	Volume of ventricular cerebrospinal fluid (normalised for head size)	Neurological	25003	-1	0.0135156	0.189234	0.723001	9437
44	Weighted-mean L3 in tract anterior thalamic radiation (right)	Neurological	25626	3	0.0139852	0.189235	0.722998	8814
228	Mean L3 in cingulum cingulate gyrus on FA skeleton (left)	Neurological	25331	3	-0.0139463	0.189238	0.722991	8863
220	Weighted-mean MD in tract inferior longitudinal fasciculus (right)	Neurological	25530	3	0.0139603	0.189245	0.722975	8845
162	Volume of grey matter in Pallidum (right)	Neurological	25885	-1	-0.0135116	0.189246	0.722972	9442
166	Volume of grey matter in Lateral Occipital Cortex, superior division (right)	Neurological	25825	0	-0.0134249	0.189254	0.722955	9564
76	Median T2star in thalamus (left)	Neurological	25026	-1	-0.0140558	0.189252	0.722959	8725
217	Weighted-mean MD in tract anterior thalamic radiation (right)	Neurological	25518	3	0.0139682	0.18927	0.722917	8834
182	Mean MD in tapetum on FA skeleton (right)	Neurological	25150	3	0.0140121	0.189265	0.722931	8779
234	90th percentile of BOLD effect (in group-defined mask) for shapes activation	Neurological	25761	-1	-0.0146528	0.189269	0.72292	8028
52	Mean L2 in posterior corona radiata on FA skeleton (left)	Neurological	25275	3	0.0139871	0.189273	0.722911	8810
200	Mean OD in superior corona radiata on FA skeleton (left)	Neurological	25417	-1	0.0139424	0.189287	0.72288	8866
129	Volume of grey matter in Intracalcarine Cortex (right)	Neurological	25829	0	0.0134613	0.189286	0.722883	9511
43	Volume of grey matter in Crus II Cerebellum (left)	Neurological	25903	0	-0.0134508	0.189284	0.722887	9526
98	Inverted temporal signal-to-noise ratio in artefact-cleaned pre-processed rfMRI	Neurological	25744	-1	0.0138024	0.189281	0.722893	9047
188	Mean ISOVF in cerebral peduncle on FA skeleton (left)	Neurological	25455	-1	0.0139571	0.189298	0.722855	8847
82	Weighted-mean MD in tract middle cerebellar peduncle	Neurological	25531	-1	0.0139426	0.189306	0.722836	8865
41	Mean L1 in posterior corona radiata on FA skeleton (right)	Neurological	25226	3	-0.0140066	0.189313	0.722819	8784
123	Weighted-mean FA in tract posterior thalamic radiation (right)	Neurological	25508	2	-0.0139273	0.189318	0.722809	8884
154	Volume of grey matter in IX Cerebellum (vermis)	Neurological	25916	0	-0.0134418	0.189325	0.722793	9537
216	Mean ISOVF in cerebral peduncle on FA skeleton (left)	Neurological	25455	-1	0.0139553	0.189354	0.722726	8847
94	Discrepancy between tfMRI brain image and T1 brain image	Neurological	25740	-1	-0.0145641	0.189353	0.722727	8123
207	Weighted-mean ICVF in tract anterior thalamic radiation (right)	Neurological	25653	2	0.013924	0.189348	0.72274	8887
236	Mean ISOVF in middle cerebellar peduncle on FA skeleton	Neurological	25440	1	-0.0139753	0.189347	0.722741	8822
253	Weighted-mean L2 in tract middle cerebellar peduncle	Neurological	25612	-1	-0.0139774	0.189354	0.722725	8819
89	Mean MO in posterior thalamic radiation on FA skeleton (right)	Neurological	25180	-1	-0.0139837	0.189357	0.72272	8811
90	Mean ISOVF in superior longitudinal fasciculus on FA skeleton (right)	Neurological	25480	3	-0.0139774	0.18938	0.722667	8818
198	Mean ISOVF in anterior corona radiata on FA skeleton (left)	Neurological	25463	3	0.013975	0.189382	0.722661	8821
150	Mean L1 in genu of corpus callosum on FA skeleton	Neurological	25202	3	-0.0139412	0.189376	0.722675	8864
113	Mean L1 in uncinate fasciculus on FA skeleton (right)	Neurological	25244	-1	-0.0139179	0.189367	0.722695	8894
187	Weighted-mean ISOVF in tract middle cerebellar peduncle	Neurological	25720	-1	0.0139594	0.189374	0.72268	8841
57	Mean FA in fornix cres+stria terminalis on FA skeleton (right)	Neurological	25094	-1	0.0139435	0.189377	0.722673	8861
140	Mean ISOVF in uncinate fasciculus on FA skeleton (right)	Neurological	25484	-1	-0.0139368	0.189365	0.722699	8870
240	Mean MO in cingulum cingulate gyrus on FA skeleton (right)	Neurological	25186	-1	-0.0139503	0.189362	0.722706	8853
253	Volume of amygdala (right)	Neurological	25022	-1	0.013426	0.189382	0.722662	9557
44	Mean FA in uncinate fasciculus on FA skeleton (left)	Neurological	25101	-1	0.0139308	0.189382	0.722662	8877
224	Weighted-mean ICVF in tract forceps minor	Neurological	25661	2	-0.013928	0.189373	0.722683	8881
202	Mean MO in anterior limb of internal capsule on FA skeleton (left)	Neurological	25169	-1	-0.0139417	0.189387	0.722651	8863
52	Mean MD in superior fronto-occipital fasciculus on FA skeleton (left)	Neurological	25147	-1	0.0140674	0.189394	0.722634	8705
67	Weighted-mean ICVF in tract inferior longitudinal fasciculus (left)	Neurological	25664	2	-0.0139288	0.189395	0.722631	8879
108	Mean OD in cingulum cingulate gyrus on FA skeleton (left)	Neurological	25427	-1	0.0138747	0.189404	0.722611	8948
154	Mean ISOVF in cerebral peduncle on FA skeleton (right)	Neurological	25454	-1	-0.0139481	0.189408	0.722603	8854
189	Mean L2 in fornix on FA skeleton	Neurological	25253	-1	0.0140522	0.189415	0.722585	8723
85	Mean FA in retrolenticular part of internal capsule on FA skeleton (left)	Neurological	25077	2	0.0139321	0.189416	0.722584	8874
209	Volume of grey matter in Subcallosal Cortex (right)	Neurological	25835	0	0.013434	0.18942	0.722575	9544
226	Mean FA in external capsule on FA skeleton (right)	Neurological	25088	2	0.0139444	0.189424	0.722564	8858
76	Weighted-mean L2 in tract inferior longitudinal fasciculus (left)	Neurological	25610	3	-0.0139468	0.189423	0.722567	8855
101	Mean L3 in posterior limb of internal capsule on FA skeleton (right)	Neurological	25314	3	0.0139652	0.189441	0.722527	8831
92	Mean L2 in superior cerebellar peduncle on FA skeleton (left)	Neurological	25261	-1	0.0139367	0.189444	0.72252	8867
120	Mean L3 in inferior cerebellar peduncle on FA skeleton (right)	Neurological	25306	-1	0.0139612	0.189444	0.72252	8836
224	Weighted-mean L3 in tract superior longitudinal fasciculus (left)	Neurological	25644	3	0.013966	0.18944	0.722528	8830
20	Volume of grey matter in Inferior Frontal Gyrus, pars opercularis (right)	Neurological	25793	-1	-0.0134416	0.189447	0.722512	9532
251	Mean L2 in anterior limb of internal capsule on FA skeleton (right)	Neurological	25264	-1	0.0139838	0.189453	0.722499	8807
90	Weighted-mean OD in tract inferior longitudinal fasciculus (left)	Neurological	25691	-1	-0.0139158	0.189459	0.722484	8893
53	Mean MO in retrolenticular part of internal capsule on FA skeleton (right)	Neurological	25172	-1	-0.0139516	0.18947	0.722459	8847
20	Volume of grey matter in Occipital Fusiform Gyrus (left)	Neurological	25860	0	-0.0134266	0.189478	0.722441	9552
42	Weighted-mean L1 in tract cingulate gyrus part of cingulum (left)	Neurological	25573	3	-0.0139267	0.189489	0.722417	8878
49	Mean ISOVF in corticospinal tract on FA skeleton (left)	Neurological	25447	1	-0.013986	0.189486	0.722424	8803
120	Mean ISOVF in cingulum hippocampus on FA skeleton (left)	Neurological	25477	-1	0.0139749	0.189536	0.722309	8815
250	Weighted-mean MO in tract inferior longitudinal fasciculus (left)	Neurological	25556	-1	0.0139154	0.189499	0.722392	8892
162	Mean MO in fornix on FA skeleton	Neurological	25157	-1	0.0141127	0.189528	0.722328	8644
22	Mean L1 in anterior limb of internal capsule on FA skeleton (left)	Neurological	25217	3	-0.013983	0.189503	0.722384	8806
209	Weighted-mean L1 in tract forceps major	Neurological	25579	-1	0.0138948	0.189531	0.722319	8917
239	Mean MO in tapetum on FA skeleton (right)	Neurological	25198	-1	-0.0140143	0.189523	0.722338	8766
68	Mean ISOVF in splenium of corpus callosum on FA skeleton	Neurological	25444	-1	-0.0139487	0.189538	0.722304	8848
69	Mean ICVF in anterior limb of internal capsule on FA skeleton (right)	Neurological	25360	2	0.0139555	0.189523	0.722338	8840
12	Weighted-mean ISOVF in tract medial lemniscus (right)	Neurological	25722	-1	-0.0139344	0.189541	0.722296	8866
63	Median BOLD effect (in group-defined mask) for faces activation	Neurological	25044	-1	-0.0146179	0.189527	0.722329	8057
113	Weighted-mean OD in tract inferior fronto-occipital fasciculus (right)	Neurological	25690	-1	-0.0139084	0.189497	0.722397	8901
75	Volume of grey matter in Subcallosal Cortex (left)	Neurological	25834	0	-0.0134305	0.189533	0.722316	9544
209	Volume of grey matter in Insular Cortex (right)	Neurological	25785	0	0.013421	0.189522	0.72234	9558
204	Mean ISOVF in anterior corona radiata on FA skeleton (right)	Neurological	25462	3	-0.0139316	0.189531	0.72232	8870
36	Volume of grey matter in Frontal Medial Cortex (right)	Neurological	25831	-1	0.0134175	0.189501	0.722389	9564
106	Volume of grey matter in Planum Polare (right)	Neurological	25869	0	-0.0134322	0.189523	0.722338	9542
216	Mean L2 in anterior limb of internal capsule on FA skeleton (right)	Neurological	25264	-1	-0.0139816	0.189525	0.722334	8807
43	Mean L3 in corticospinal tract on FA skeleton (right)	Neurological	25302	1	0.0139695	0.189529	0.722325	8822
66	Weighted-mean L2 in tract superior longitudinal fasciculus (left)	Neurological	25617	3	0.0139766	0.189506	0.722376	8814
202	Mean FA in superior fronto-occipital fasciculus on FA skeleton (right)	Neurological	25098	-1	-0.013962	0.189541	0.722298	8831
221	Mean ISOVF in retrolenticular part of internal capsule on FA skeleton (left)	Neurological	25461	-1	-0.0139654	0.189509	0.72237	8828
52	Volume of grey matter in Middle Temporal Gyrus, temporooccipital part (left)	Neurological	25806	-1	-0.0134155	0.189521	0.722344	9566
98	Mean ICVF in inferior cerebellar peduncle on FA skeleton (left)	Neurological	25355	2	-0.0139188	0.189564	0.722244	8885
26	Mean MD in superior longitudinal fasciculus on FA skeleton (right)	Neurological	25144	3	0.0139844	0.189561	0.722252	8802
185	Weighted-mean ICVF in tract forceps major	Neurological	25660	2	0.0139112	0.189556	0.722262	8895
215	Weighted-mean L2 in tract parahippocampal part of cingulum (right)	Neurological	25603	-1	0.0140105	0.189566	0.72224	8769
108	Mean L1 in posterior corona radiata on FA skeleton (left)	Neurological	25227	3	0.0140037	0.189554	0.722268	8778
142	Volumetric scaling from T1 head image to standard space	Neurological	25000	-1	0.0133826	0.189567	0.722238	9611
75	Mean MO in corticospinal tract on FA skeleton (left)	Neurological	25159	-1	0.0139554	0.18955	0.722276	8839
226	Mean ICVF in medial lemniscus on FA skeleton (right)	Neurological	25352	-1	0.0139274	0.189565	0.722242	8874
16	Mean L2 in fornix cres+stria terminalis on FA skeleton (right)	Neurological	25286	3	-0.0139918	0.189552	0.722272	8793
131	Mean MO in tapetum on FA skeleton (right)	Neurological	25198	-1	-0.0140131	0.18956	0.722252	8766
245	Mean L3 in corticospinal tract on FA skeleton (left)	Neurological	25303	1	0.0139592	0.18958	0.722208	8833
19	Mean L3 in inferior cerebellar peduncle on FA skeleton (left)	Neurological	25307	-1	-0.0139789	0.189583	0.722201	8808
6	Mean L1 in external capsule on FA skeleton (right)	Neurological	25232	-1	0.0139786	0.189592	0.72218	8808
152	Mean FA in superior cerebellar peduncle on FA skeleton (right)	Neurological	25068	-1	0.0139102	0.18959	0.722184	8895
114	Volume of grey matter in Crus II Cerebellum (vermis)	Neurological	25904	-1	0.0134237	0.189595	0.722174	9551
94	Weighted-mean L3 in tract forceps major	Neurological	25633	-1	0.0139586	0.189601	0.72216	8833
123	Weighted-mean MD in tract anterior thalamic radiation (left)	Neurological	25517	3	0.0139562	0.189602	0.722157	8836
33	Weighted-mean L1 in tract medial lemniscus (left)	Neurological	25586	-1	0.0139175	0.189605	0.72215	8885
235	Volume of grey matter in IX Cerebellum (right)	Neurological	25917	0	-0.0134065	0.189608	0.722143	9575
38	Mean L3 in body of corpus callosum on FA skeleton	Neurological	25299	3	-0.0139621	0.189613	0.722132	8828
200	Volume of grey matter in Putamen (right)	Neurological	25883	-1	-0.0134581	0.189625	0.722104	9501
34	Weighted-mean L2 in tract corticospinal tract (left)	Neurological	25604	3	0.0138912	0.189624	0.722107	8918
245	Weighted-mean FA in tract anterior thalamic radiation (left)	Neurological	25490	2	0.013914	0.189641	0.722068	8888
125	90th percentile of z-statistic (in group-defined amygdala activation mask) for faces-shapes contrast	Neurological	25768	-1	0.0145979	0.189639	0.722072	8075
191	Mean L1 in cingulum hippocampus on FA skeleton (left)	Neurological	25237	-1	-0.0139117	0.189639	0.722071	8891
191	Mean FA in tapetum on FA skeleton (left)	Neurological	25103	-1	-0.0139515	0.189649	0.722049	8840
219	Weighted-mean FA in tract anterior thalamic radiation (left)	Neurological	25490	2	-0.0139133	0.189665	0.722014	8888
57	Volume of grey matter in Crus I Cerebellum (left)	Neurological	25900	0	0.0134238	0.189663	0.722018	9548
25	Mean MD in superior corona radiata on FA skeleton (right)	Neurological	25128	3	-0.0139616	0.189657	0.722032	8827
191	Mean FA in superior corona radiata on FA skeleton (right)	Neurological	25080	2	-0.0139255	0.189651	0.722044	8873
62	Mean L3 in posterior thalamic radiation on FA skeleton (left)	Neurological	25325	3	-0.0139892	0.18966	0.722024	8792
140	Weighted-mean MO in tract inferior longitudinal fasciculus (left)	Neurological	25556	-1	-0.0139106	0.189651	0.722044	8892
186	Mean FA in corticospinal tract on FA skeleton (left)	Neurological	25063	-1	0.0139017	0.189661	0.722021	8903
125	Volume of grey matter in Central Opercular Cortex (left)	Neurological	25864	0	-0.0134119	0.18966	0.722023	9565
61	Volume of grey matter in Occipital Fusiform Gyrus (right)	Neurological	25861	0	-0.0134096	0.189667	0.722008	9568
177	Mean OD in cingulum hippocampus on FA skeleton (right)	Neurological	25428	-1	0.0139296	0.18967	0.722001	8867
252	Volume of grey matter in Cingulate Gyrus, anterior division (left)	Neurological	25838	-1	0.0134775	0.189686	0.721964	9471
70	Mean L1 in inferior cerebellar peduncle on FA skeleton (left)	Neurological	25211	-1	-0.0139261	0.18968	0.721978	8871
74	Mean FA in tapetum on FA skeleton (right)	Neurological	25102	-1	-0.0139347	0.189684	0.72197	8860
161	90th percentile of BOLD effect (in group-defined mask) for faces-shapes contrast	Neurological	25765	-1	-0.0145954	0.189686	0.721965	8076
13	Mean L3 in anterior limb of internal capsule on FA skeleton (right)	Neurological	25312	3	0.0139993	0.189692	0.72195	8778
103	Volume of pallidum (left)	Neurological	25017	-1	-0.013463	0.189698	0.721938	9491
48	Mean OD in corticospinal tract on FA skeleton (right)	Neurological	25398	-1	-0.0139137	0.189702	0.721927	8886
199	Median T2star in accumbens (right)	Neurological	25039	-1	0.0140956	0.189706	0.721918	8658
25	Volume of grey matter in Inferior Temporal Gyrus, temporooccipital part (right)	Neurological	25813	-1	-0.0134063	0.189707	0.721918	9571
108	Volume of grey matter in Superior Temporal Gyrus, posterior division (right)	Neurological	25801	0	0.0134207	0.189717	0.721893	9550
42	Mean MD in tapetum on FA skeleton (right)	Neurological	25150	3	0.0139976	0.189723	0.72188	8779
228	Mean ISOVF in anterior corona radiata on FA skeleton (right)	Neurological	25462	3	0.0139253	0.189731	0.721861	8870
185	Mean L1 in external capsule on FA skeleton (left)	Neurological	25233	-1	-0.013967	0.189735	0.721852	8817
151	Weighted-mean L1 in tract parahippocampal part of cingulum (left)	Neurological	25575	-1	0.0139844	0.189737	0.721848	8795
21	Median T2star in amygdala (right)	Neurological	25037	-1	0.0140286	0.189728	0.721868	8740
181	Volume of grey matter in Lateral Occipital Cortex, inferior division (right)	Neurological	25827	0	0.0134175	0.18973	0.721864	9554
36	Weighted-mean L3 in tract parahippocampal part of cingulum (left)	Neurological	25629	-1	-0.0140404	0.189736	0.72185	8725
154	Weighted-mean FA in tract superior longitudinal fasciculus (right)	Neurological	25510	2	0.0139257	0.189744	0.721833	8869
6	Volume of grey matter in Ventral Striatum (right)	Neurological	25891	0	-0.0134007	0.189755	0.721807	9577
179	Mean ICVF in anterior corona radiata on FA skeleton (left)	Neurological	25367	2	0.0139362	0.189762	0.721792	8855
20	Mean L2 in posterior limb of internal capsule on FA skeleton (left)	Neurological	25267	-1	-0.0139291	0.189762	0.721791	8864
166	Mean L2 in posterior corona radiata on FA skeleton (left)	Neurological	25275	3	-0.0139718	0.189758	0.7218	8810
10	Mean ICVF in superior longitudinal fasciculus on FA skeleton (left)	Neurological	25385	2	-0.0139391	0.189767	0.72178	8851
59	Mean FA in cingulum hippocampus on FA skeleton (left)	Neurological	25093	-1	0.0139382	0.189773	0.721765	8852
83	Mean MO in anterior limb of internal capsule on FA skeleton (left)	Neurological	25169	-1	-0.0139294	0.189776	0.721758	8863
140	Mean ISOVF in superior corona radiata on FA skeleton (left)	Neurological	25465	3	0.0139728	0.189777	0.721757	8808
79	Volume of grey matter in IX Cerebellum (right)	Neurological	25917	0	0.0134014	0.189777	0.721755	9575
97	Mean L1 in corticospinal tract on FA skeleton (right)	Neurological	25206	1	0.0139403	0.189781	0.721748	8849
137	Mean ICVF in corticospinal tract on FA skeleton (right)	Neurological	25350	-1	0.0139426	0.189782	0.721744	8846
103	Volume of grey matter in Inferior Temporal Gyrus, posterior division (left)	Neurological	25810	0	0.0134169	0.189796	0.721713	9552
151	Weighted-mean L2 in tract superior thalamic radiation (left)	Neurological	25619	3	0.01396	0.189806	0.721691	8823
103	Mean MO in inferior cerebellar peduncle on FA skeleton (right)	Neurological	25162	-1	-0.0139799	0.189805	0.721693	8798
210	Mean L1 in retrolenticular part of internal capsule on FA skeleton (left)	Neurological	25221	-1	-0.0139259	0.189812	0.721676	8866
90	Mean OD in inferior cerebellar peduncle on FA skeleton (left)	Neurological	25403	-1	-0.0139676	0.189816	0.721668	8813
229	Weighted-mean ICVF in tract acoustic radiation (left)	Neurological	25650	2	0.0138873	0.189821	0.721655	8915
38	Mean MD in superior corona radiata on FA skeleton (right)	Neurological	25128	3	-0.0139559	0.189836	0.721622	8827
213	Mean FA in cingulum hippocampus on FA skeleton (left)	Neurological	25093	-1	-0.0139363	0.18983	0.721634	8852
171	Weighted-mean OD in tract corticospinal tract (left)	Neurological	25685	-1	-0.0139157	0.189837	0.72162	8878
8	Weighted-mean L1 in tract forceps major	Neurological	25579	-1	-0.0138849	0.189847	0.721595	8917
132	Mean ICVF in cingulum cingulate gyrus on FA skeleton (left)	Neurological	25379	2	0.0139168	0.189853	0.721583	8876
133	Weighted-mean OD in tract anterior thalamic radiation (left)	Neurological	25679	-1	-0.0138934	0.189851	0.721587	8906
219	Mean ISOVF in fornix cres+stria terminalis on FA skeleton (left)	Neurological	25479	-1	0.013998	0.189861	0.721564	8773
153	Mean MO in posterior corona radiata on FA skeleton (left)	Neurological	25179	-1	-0.0139242	0.189868	0.721548	8866
64	Volume of grey matter in Frontal Operculum Cortex (right)	Neurological	25863	0	0.013419	0.189868	0.721549	9546
29	Mean ICVF in posterior corona radiata on FA skeleton (right)	Neurological	25370	2	-0.0139542	0.189864	0.721557	8828
19	Mean L3 in posterior thalamic radiation on FA skeleton (right)	Neurological	25324	3	-0.0139785	0.189872	0.721538	8797
204	Volume of grey matter in Middle Frontal Gyrus (right)	Neurological	25789	0	-0.0134079	0.189885	0.72151	9561
189	Weighted-mean OD in tract parahippocampal part of cingulum (right)	Neurological	25684	-1	-0.0139853	0.189885	0.72151	8788
218	Volume of grey matter in Postcentral Gyrus (left)	Neurological	25814	0	-0.0134177	0.189886	0.721507	9547
242	Volume of grey matter in Thalamus (left)	Neurological	25878	-1	0.0134142	0.189888	0.721503	9552
167	Weighted-mean OD in tract middle cerebellar peduncle	Neurological	25693	-1	-0.0138658	0.189889	0.721501	8940
166	Weighted-mean ICVF in tract corticospinal tract (left)	Neurological	25658	2	0.0138766	0.189889	0.721501	8926
107	Mean L3 in retrolenticular part of internal capsule on FA skeleton (left)	Neurological	25317	3	-0.0139536	0.18991	0.721452	8827
90	Mean ICVF in external capsule on FA skeleton (left)	Neurological	25377	2	0.0139286	0.189901	0.721473	8859
53	Mean L3 in sagittal stratum on FA skeleton (left)	Neurological	25327	3	-0.0139316	0.189906	0.72146	8855
32	Mean MO in external capsule on FA skeleton (left)	Neurological	25185	-1	0.0139341	0.189902	0.72147	8852
116	Mean L3 in splenium of corpus callosum on FA skeleton	Neurological	25300	3	0.0139362	0.18991	0.721452	8849
223	Volume of thalamus (right)	Neurological	25012	0	-0.0134194	0.189901	0.721473	9544
151	Median BOLD effect (in group-defined amygdala activation mask) for faces-shapes contrast	Neurological	25052	-1	0.0146154	0.189906	0.721461	8046
214	Mean ICVF in sagittal stratum on FA skeleton (right)	Neurological	25374	2	-0.0139207	0.189902	0.721472	8869
131	Mean ISOVF in body of corpus callosum on FA skeleton	Neurological	25443	-1	0.0139393	0.189913	0.721445	8845
81	Mean L2 in superior corona radiata on FA skeleton (right)	Neurological	25272	3	-0.0139337	0.18994	0.721384	8851
20	Mean MD in superior fronto-occipital fasciculus on FA skeleton (left)	Neurological	25147	-1	0.0140499	0.189945	0.721373	8705
189	Weighted-mean OD in tract superior longitudinal fasciculus (left)	Neurological	25698	-1	-0.0139188	0.189939	0.721386	8870
190	Volume of amygdala (right)	Neurological	25022	-1	-0.0134089	0.189944	0.721374	9557
7	Weighted-mean MD in tract superior longitudinal fasciculus (right)	Neurological	25537	3	-0.013957	0.189927	0.721413	8822
163	Mean FA in posterior limb of internal capsule on FA skeleton (right)	Neurological	25074	2	-0.013926	0.189935	0.721395	8861
221	Mean L2 in posterior limb of internal capsule on FA skeleton (right)	Neurological	25266	3	0.0139233	0.189945	0.721373	8864
226	Volume of grey matter in Occipital Fusiform Gyrus (right)	Neurological	25861	0	0.0134015	0.189936	0.721392	9568
144	Weighted-mean L2 in tract anterior thalamic radiation (right)	Neurological	25599	3	-0.0139529	0.189932	0.721402	8827
65	Weighted-mean FA in tract inferior longitudinal fasciculus (right)	Neurological	25503	2	0.0139082	0.18995	0.72136	8883
144	Mean ICVF in cerebral peduncle on FA skeleton (right)	Neurological	25358	-1	0.013898	0.189952	0.721356	8896
50	Mean OD in anterior limb of internal capsule on FA skeleton (left)	Neurological	25409	-1	-0.013872	0.189962	0.721333	8929
168	Mean FA in inferior cerebellar peduncle on FA skeleton (right)	Neurological	25066	-1	0.0139227	0.189965	0.721327	8864
22	Mean L1 in body of corpus callosum on FA skeleton	Neurological	25203	-1	-0.0139113	0.189976	0.721301	8878
125	Volume of grey matter in Angular Gyrus (right)	Neurological	25823	-1	-0.0134144	0.190044	0.721147	9545
219	Weighted-mean ICVF in tract medial lemniscus (left)	Neurological	25667	2	0.0138831	0.190031	0.721175	8912
242	Volume of grey matter in Insular Cortex (right)	Neurological	25785	0	0.0134059	0.190023	0.721195	9558
6	Weighted-mean ISOVF in tract superior longitudinal fasciculus (left)	Neurological	25725	3	0.0139683	0.190045	0.721143	8803
58	Weighted-mean L3 in tract inferior longitudinal fasciculus (right)	Neurological	25638	3	-0.0139476	0.190025	0.721189	8830
196	Mean FA in inferior cerebellar peduncle on FA skeleton (left)	Neurological	25067	-1	0.0139475	0.190004	0.721238	8831
166	Mean FA in posterior corona radiata on FA skeleton (right)	Neurological	25082	2	0.01396	0.190032	0.721172	8814
93	Mean MD in cingulum hippocampus on FA skeleton (right)	Neurological	25140	-1	0.0139221	0.190009	0.721226	8863
176	Mean L2 in retrolenticular part of internal capsule on FA skeleton (left)	Neurological	25269	3	-0.013941	0.190009	0.721225	8839
196	Mean ICVF in posterior thalamic radiation on FA skeleton (left)	Neurological	25373	2	0.0139286	0.190002	0.721242	8855
236	Mean MD in sagittal stratum on FA skeleton (right)	Neurological	25134	3	-0.013952	0.190034	0.721168	8824
182	Mean L1 in tapetum on FA skeleton (right)	Neurological	25246	-1	0.0139803	0.190017	0.721207	8789
160	Weighted-mean L2 in tract medial lemniscus (right)	Neurological	25614	-1	0.013926	0.190008	0.721228	8858
36	Weighted-mean MO in tract corticospinal tract (left)	Neurological	25550	-1	0.0138998	0.190019	0.721204	8891
248	Mean L2 in body of corpus callosum on FA skeleton	Neurological	25251	3	-0.0139597	0.19004	0.721154	8814
154	Mean L2 in splenium of corpus callosum on FA skeleton	Neurological	25252	-1	-0.0139004	0.190025	0.721188	8890
218	Weighted-mean ICVF in tract parahippocampal part of cingulum (left)	Neurological	25656	2	-0.0139056	0.190036	0.721165	8883
62	Mean ISOVF in superior corona radiata on FA skeleton (right)	Neurological	25464	3	0.0139572	0.19002	0.7212	8818
74	Weighted-mean L3 in tract acoustic radiation (right)	Neurological	25624	-1	-0.0139152	0.190028	0.721183	8871
98	Weighted-mean OD in tract middle cerebellar peduncle	Neurological	25693	-1	-0.0138624	0.189995	0.721257	8940
139	Volume of grey matter in Lateral Occipital Cortex, superior division (left)	Neurological	25824	0	-0.013401	0.19002	0.7212	9565
1	Mean FA in fornix cres+stria terminalis on FA skeleton (right)	Neurological	25094	-1	-0.0139222	0.190054	0.721123	8861
90	Mean L1 in uncinate fasciculus on FA skeleton (right)	Neurological	25244	-1	-0.0138963	0.190055	0.72112	8894
108	Mean OD in cerebral peduncle on FA skeleton (left)	Neurological	25407	-1	0.0138525	0.190063	0.721101	8950
154	Median BOLD effect (in group-defined mask) for faces-shapes contrast	Neurological	25048	-1	-0.0145767	0.190063	0.721102	8083
43	Mean MO in cingulum hippocampus on FA skeleton (left)	Neurological	25189	-1	0.0139486	0.190067	0.721094	8827
159	Volume of grey matter in VI Cerebellum (vermis)	Neurological	25898	0	0.0134163	0.190072	0.721083	9541
127	Volume of grey matter in VIIb Cerebellum (vermis)	Neurological	25907	0	0.0133977	0.190083	0.721056	9567
196	Weighted-mean OD in tract acoustic radiation (left)	Neurological	25677	-1	0.0138992	0.190087	0.721047	8889
162	Weighted-mean ISOVF in tract inferior fronto-occipital fasciculus (right)	Neurological	25717	3	0.013953	0.190105	0.721007	8820
49	Mean ISOVF in pontine crossing tract on FA skeleton	Neurological	25441	1	-0.0139579	0.190125	0.72096	8813
54	Volume of grey matter in Cuneal Cortex (left)	Neurological	25844	0	-0.0134121	0.190118	0.720977	9545
52	Mean ICVF in cingulum hippocampus on FA skeleton (right)	Neurological	25380	2	-0.0138921	0.190117	0.720979	8897
187	Weighted-mean OD in tract inferior longitudinal fasciculus (left)	Neurological	25691	-1	-0.013895	0.190123	0.720964	8893
253	Mean MO in anterior corona radiata on FA skeleton (left)	Neurological	25175	-1	-0.0138794	0.190125	0.720962	8913
94	Mean MO in fornix on FA skeleton	Neurological	25157	-1	-0.0140933	0.190137	0.720934	8644
112	Weighted-mean L3 in tract uncinate fasciculus (left)	Neurological	25648	3	-0.0138929	0.19014	0.720926	8895
63	Mean MO in posterior thalamic radiation on FA skeleton (right)	Neurological	25180	-1	-0.0139586	0.190151	0.720901	8811
198	Mean L1 in cerebral peduncle on FA skeleton (left)	Neurological	25215	-1	-0.0138836	0.190162	0.720876	8906
236	Mean OD in anterior limb of internal capsule on FA skeleton (right)	Neurological	25408	-1	-0.0138548	0.190165	0.72087	8943
20	Mean OD in body of corpus callosum on FA skeleton	Neurological	25395	-1	0.0138331	0.190166	0.720867	8971
95	Mean ICVF in splenium of corpus callosum on FA skeleton	Neurological	25348	2	-0.0139103	0.19016	0.720882	8872
94	Mean ISOVF in anterior limb of internal capsule on FA skeleton (left)	Neurological	25457	-1	0.0140051	0.190166	0.720866	8752
38	Volume of peripheral cortical grey matter	Neurological	25002	0	-0.0133947	0.190161	0.720878	9568
41	Mean ISOVF in external capsule on FA skeleton (left)	Neurological	25473	-1	0.0139944	0.190177	0.720842	8765
222	Volume of grey matter in Inferior Temporal Gyrus, temporooccipital part (right)	Neurological	25813	-1	-0.013392	0.190181	0.720832	9571
15	Volume of grey matter in Cuneal Cortex (right)	Neurological	25845	0	-0.0134108	0.190183	0.720828	9544
182	Volume of grey matter (normalised for head size)	Neurological	25005	-1	-0.0133756	0.19019	0.720813	9594
196	Mean ICVF in cingulum cingulate gyrus on FA skeleton (right)	Neurological	25378	2	0.013907	0.19019	0.720813	8875
214	Amount of warping applied to non-linearly align T1 brain image to standard-space	Neurological	25733	NA	0.0134836	0.190191	0.720811	9441
52	Mean MO in cingulum hippocampus on FA skeleton (left)	Neurological	25189	-1	0.0139444	0.190203	0.720784	8827
230	Weighted-mean L3 in tract inferior longitudinal fasciculus (right)	Neurological	25638	3	-0.0139419	0.190205	0.720778	8830
241	Mean L1 in cingulum cingulate gyrus on FA skeleton (left)	Neurological	25235	-1	-0.0138954	0.190209	0.720769	8889
27	Mean OD in medial lemniscus on FA skeleton (left)	Neurological	25401	-1	-0.0138949	0.190227	0.720727	8889
81	Weighted-mean ISOVF in tract anterior thalamic radiation (left)	Neurological	25706	3	-0.0139518	0.190243	0.720691	8816
92	Volume of grey matter in Inferior Temporal Gyrus, posterior division (right)	Neurological	25811	0	-0.0133978	0.190242	0.720695	9560
4	Volume of grey matter in Thalamus (right)	Neurological	25879	-1	-0.013397	0.190245	0.720686	9561
125	Volume of grey matter in Ventral Striatum (right)	Neurological	25891	0	-0.0133851	0.190269	0.720632	9577
224	Volume of hippocampus (left)	Neurological	25019	0	-0.0134241	0.190279	0.720609	9521
234	Weighted-mean ISOVF in tract inferior fronto-occipital fasciculus (right)	Neurological	25717	3	-0.0139473	0.190284	0.720599	8820
26	Mean MO in anterior corona radiata on FA skeleton (right)	Neurological	25174	-1	-0.0138815	0.19028	0.720607	8904
74	Volume of grey matter in Temporal Fusiform Cortex, anterior division (right)	Neurological	25855	0	0.0133952	0.190281	0.720604	9562
9	Volume of grey matter in Insular Cortex (right)	Neurological	25785	0	0.013398	0.190282	0.720603	9558
220	Mean MD in pontine crossing tract on FA skeleton	Neurological	25105	1	-0.0139432	0.190288	0.720588	8825
15	Mean OD in superior longitudinal fasciculus on FA skeleton (right)	Neurological	25432	-1	0.0138757	0.190291	0.720582	8911
11	Mean L2 in anterior limb of internal capsule on FA skeleton (left)	Neurological	25265	3	-0.0139659	0.190297	0.720568	8796
14	Weighted-mean L2 in tract forceps minor	Neurological	25607	3	0.013894	0.190304	0.720551	8887
211	Mean ISOVF in cingulum hippocampus on FA skeleton (left)	Neurological	25477	-1	0.0139505	0.190309	0.72054	8815
11	Volume of grey matter in Middle Temporal Gyrus, anterior division (right)	Neurological	25803	0	0.0134042	0.190308	0.720542	9548
134	Mean ISOVF in middle cerebellar peduncle on FA skeleton	Neurological	25440	1	-0.0139449	0.190312	0.720533	8822
131	Median T2star in thalamus (right)	Neurological	25027	-1	-0.0140124	0.190315	0.720527	8737
173	Weighted-mean FA in tract forceps minor	Neurological	25499	2	-0.0138678	0.190321	0.720513	8920
170	Mean ICVF in superior longitudinal fasciculus on FA skeleton (right)	Neurological	25384	2	0.0139163	0.190319	0.720518	8858
132	Mean OD in anterior limb of internal capsule on FA skeleton (left)	Neurological	25409	-1	0.0138608	0.190321	0.720514	8929
63	Weighted-mean L1 in tract superior longitudinal fasciculus (right)	Neurological	25591	3	0.0139405	0.190326	0.720501	8827
25	Mean ISOVF in genu of corpus callosum on FA skeleton	Neurological	25442	-1	-0.0139695	0.190334	0.720484	8790
225	Weighted-mean ISOVF in tract inferior longitudinal fasciculus (left)	Neurological	25718	3	0.013945	0.190333	0.720486	8821
202	Mean L3 in superior corona radiata on FA skeleton (left)	Neurological	25321	3	0.0139387	0.190332	0.720489	8829
80	Mean L3 in cingulum hippocampus on FA skeleton (right)	Neurological	25332	-1	-0.0139115	0.190345	0.720459	8863
97	Mean ISOVF in external capsule on FA skeleton (left)	Neurological	25473	-1	-0.013989	0.190349	0.72045	8765
207	Mean L3 in superior fronto-occipital fasciculus on FA skeleton (right)	Neurological	25338	-1	-0.0140003	0.190346	0.720456	8751
103	Weighted-mean FA in tract superior thalamic radiation (right)	Neurological	25512	2	-0.0139106	0.190349	0.72045	8864
49	Mean MO in anterior corona radiata on FA skeleton (left)	Neurological	25175	-1	0.0138721	0.190356	0.720434	8913
26	Volume of grey matter in Insular Cortex (right)	Neurological	25785	0	0.0133955	0.190365	0.720413	9558
251	Weighted-mean MD in tract inferior longitudinal fasciculus (left)	Neurological	25529	3	0.0139179	0.190367	0.720408	8854
116	Weighted-mean L1 in tract middle cerebellar peduncle	Neurological	25585	-1	-0.0138608	0.19037	0.7204	8927
236	Volume of ventricular cerebrospinal fluid (normalised for head size)	Neurological	25003	-1	-0.0134808	0.190376	0.720389	9437
197	Weighted-mean L2 in tract forceps minor	Neurological	25607	3	0.0138913	0.190391	0.720353	8887
37	Mean MO in superior fronto-occipital fasciculus on FA skeleton (right)	Neurological	25194	-1	-0.014045	0.190407	0.720318	8693
22	Mean L3 in superior longitudinal fasciculus on FA skeleton (right)	Neurological	25336	3	-0.013933	0.190412	0.720306	8833
137	Volume of grey matter in Frontal Medial Cortex (left)	Neurological	25830	-1	-0.0133855	0.190417	0.720294	9570
16	Mean L1 in retrolenticular part of internal capsule on FA skeleton (right)	Neurological	25220	-1	-0.013928	0.190421	0.720285	8839
31	Mean MO in uncinate fasciculus on FA skeleton (right)	Neurological	25196	-1	0.0139499	0.190429	0.720266	8811
14	Volume of grey matter in VI Cerebellum (left)	Neurological	25897	0	-0.013402	0.190428	0.720269	9546
74	Mean ISOVF in middle cerebellar peduncle on FA skeleton	Neurological	25440	1	0.0139411	0.190431	0.720263	8822
219	Mean ICVF in posterior thalamic radiation on FA skeleton (left)	Neurological	25373	2	-0.0139143	0.190458	0.7202	8855
225	Weighted-mean ISOVF in tract posterior thalamic radiation (right)	Neurological	25724	-1	-0.0139489	0.190461	0.720193	8811
199	Mean L1 in body of corpus callosum on FA skeleton	Neurological	25203	-1	-0.0138958	0.190471	0.720172	8878
34	Mean ISOVF in genu of corpus callosum on FA skeleton	Neurological	25442	-1	0.0139653	0.19047	0.720174	8790
19	Weighted-mean FA in tract cingulate gyrus part of cingulum (left)	Neurological	25492	2	0.0138846	0.19048	0.720151	8892
209	Mean FA in tapetum on FA skeleton (left)	Neurological	25103	-1	-0.0139254	0.19048	0.720151	8840
3	Weighted-mean OD in tract forceps minor	Neurological	25688	-1	0.0138588	0.190484	0.720142	8925
52	Volume of grey matter in Parahippocampal Gyrus, anterior division (right)	Neurological	25849	0	0.0133784	0.190492	0.720123	9577
103	Weighted-mean ICVF in tract superior thalamic radiation (left)	Neurological	25673	2	-0.0139114	0.190499	0.720106	8857
112	Mean OD in retrolenticular part of internal capsule on FA skeleton (right)	Neurological	25412	-1	0.0138661	0.190497	0.720112	8915
230	Mean ICVF in anterior corona radiata on FA skeleton (right)	Neurological	25366	2	0.0139233	0.190496	0.720115	8842
95	Weighted-mean L2 in tract anterior thalamic radiation (right)	Neurological	25599	3	0.013935	0.190502	0.720101	8827
130	Weighted-mean ISOVF in tract acoustic radiation (left)	Neurological	25704	-1	0.0139354	0.190513	0.720075	8826
11	Weighted-mean ICVF in tract cingulate gyrus part of cingulum (right)	Neurological	25655	2	0.0138658	0.190508	0.720086	8915
55	Mean L1 in tapetum on FA skeleton (right)	Neurological	25246	-1	0.0139646	0.190516	0.720068	8789
216	Weighted-mean L2 in tract superior thalamic radiation (left)	Neurological	25619	3	-0.0139377	0.190515	0.720071	8823
103	Mean L1 in external capsule on FA skeleton (right)	Neurological	25232	-1	0.0139497	0.190511	0.720079	8808
53	Mean L3 in posterior limb of internal capsule on FA skeleton (left)	Neurological	25315	3	-0.0139051	0.190524	0.72005	8864
243	Volume of grey matter in Precuneous Cortex (left)	Neurological	25842	0	-0.0133877	0.19053	0.720037	9562
103	Mean MO in cingulum hippocampus on FA skeleton (right)	Neurological	25188	-1	-0.0139355	0.190535	0.720025	8825
188	Number of incorrect matches in round	Neurological	399	-1	0.00506518	0.190528	0.720041	66790
173	Weighted-mean ISOVF in tract acoustic radiation (left)	Neurological	25704	-1	-0.0139347	0.190534	0.720026	8826
231	Mean L3 in genu of corpus callosum on FA skeleton	Neurological	25298	3	-0.0139316	0.190532	0.720031	8830
130	Volume of grey matter in VIIIb Cerebellum (left)	Neurological	25912	0	0.0133838	0.190546	0.720001	9567
79	Volume of grey matter in Inferior Frontal Gyrus, pars opercularis (left)	Neurological	25792	-1	0.0134004	0.190551	0.719989	9543
154	Mean L3 in tapetum on FA skeleton (right)	Neurological	25342	3	-0.0139643	0.19055	0.71999	8788
50	Mean OD in anterior limb of internal capsule on FA skeleton (right)	Neurological	25408	-1	-0.0138427	0.190552	0.719985	8943
88	Mean L2 in anterior corona radiata on FA skeleton (left)	Neurological	25271	3	0.0139516	0.190551	0.719989	8804
20	Weighted-mean ICVF in tract medial lemniscus (left)	Neurological	25667	2	0.0138667	0.190555	0.71998	8912
207	Mean ICVF in posterior thalamic radiation on FA skeleton (left)	Neurological	25373	2	0.013911	0.190563	0.71996	8855
29	Weighted-mean MO in tract superior longitudinal fasciculus (right)	Neurological	25564	-1	0.0138727	0.190561	0.719966	8904
139	Mean FA in sagittal stratum on FA skeleton (left)	Neurological	25087	2	-0.0138897	0.190567	0.719953	8882
30	Weighted-mean FA in tract acoustic radiation (left)	Neurological	25488	-1	-0.0138725	0.190566	0.719955	8904
172	Mean L2 in superior corona radiata on FA skeleton (right)	Neurological	25272	3	0.0139138	0.190574	0.719937	8851
202	Mean MD in genu of corpus callosum on FA skeleton	Neurological	25106	3	0.0139347	0.190584	0.719914	8824
134	Volume of grey matter in VIIb Cerebellum (vermis)	Neurological	25907	0	0.0133824	0.19059	0.7199	9567
77	Volume of grey matter in Lateral Occipital Cortex, superior division (left)	Neurological	25824	0	-0.0133837	0.190595	0.719888	9565
121	Mean L2 in cingulum cingulate gyrus on FA skeleton (right)	Neurological	25282	3	-0.0138856	0.190598	0.719882	8886
189	Mean ISOVF in fornix cres+stria terminalis on FA skeleton (right)	Neurological	25478	3	0.0139726	0.190592	0.719896	8776
245	Weighted-mean MD in tract acoustic radiation (right)	Neurological	25516	-1	0.0138854	0.190605	0.719865	8886
243	Volume of grey matter in Crus II Cerebellum (vermis)	Neurological	25904	-1	-0.0133929	0.190615	0.719843	9551
181	Mean L1 in sagittal stratum on FA skeleton (left)	Neurological	25231	3	-0.0138914	0.190613	0.719847	8878
165	Volume of grey matter in X Cerebellum (left)	Neurological	25918	-1	0.0134081	0.190622	0.719828	9529
85	Mean ICVF in anterior limb of internal capsule on FA skeleton (left)	Neurological	25361	2	0.0139281	0.190621	0.71983	8831
190	Weighted-mean FA in tract inferior fronto-occipital fasciculus (left)	Neurological	25500	2	-0.0138684	0.190624	0.719822	8907
185	Weighted-mean L1 in tract acoustic radiation (right)	Neurological	25570	-1	-0.0138744	0.190631	0.719806	8899
230	Weighted-mean MD in tract cingulate gyrus part of cingulum (left)	Neurological	25519	3	-0.0138907	0.190635	0.719798	8878
193	Mean L2 in retrolenticular part of internal capsule on FA skeleton (left)	Neurological	25269	3	-0.0139208	0.19065	0.719762	8839
72	Mean L1 in anterior corona radiata on FA skeleton (right)	Neurological	25222	3	0.0139138	0.19065	0.719764	8848
165	Number of incorrect matches in round (pilot)	Neurological	10137	NA	-0.0731148	0.190654	0.719755	322
112	Mean MD in anterior corona radiata on FA skeleton (right)	Neurological	25126	3	-0.0139306	0.190665	0.719729	8826
199	Weighted-mean FA in tract acoustic radiation (right)	Neurological	25489	-1	0.013858	0.190659	0.719742	8919
103	Weighted-mean L3 in tract inferior longitudinal fasciculus (right)	Neurological	25638	3	0.0139275	0.190662	0.719735	8830
219	Mean OD in middle cerebellar peduncle on FA skeleton	Neurological	25392	-1	0.0138826	0.190668	0.719722	8887
80	Mean FA in sagittal stratum on FA skeleton (right)	Neurological	25086	2	-0.0138912	0.190667	0.719724	8876
152	Mean L3 in inferior cerebellar peduncle on FA skeleton (right)	Neurological	25306	-1	-0.0139228	0.190664	0.719731	8836
248	Mean ICVF in tapetum on FA skeleton (right)	Neurological	25390	2	0.0139318	0.190676	0.719704	8824
237	Mean MD in superior longitudinal fasciculus on FA skeleton (left)	Neurological	25145	3	-0.0139367	0.190673	0.719711	8818
147	Weighted-mean OD in tract superior thalamic radiation (left)	Neurological	25700	2	0.0139153	0.190675	0.719706	8845
123	Volume of grey matter in V Cerebellum (left)	Neurological	25895	0	-0.013384	0.190678	0.719699	9561
217	Volume of grey matter in Postcentral Gyrus (right)	Neurological	25815	0	0.0133972	0.190681	0.719694	9542
221	Mean L3 in splenium of corpus callosum on FA skeleton	Neurological	25300	3	0.0139117	0.19069	0.719673	8849
73	Weighted-mean L2 in tract superior thalamic radiation (left)	Neurological	25619	3	-0.013932	0.190696	0.719659	8823
48	Weighted-mean MO in tract superior longitudinal fasciculus (right)	Neurological	25564	-1	-0.0138685	0.190696	0.719657	8904
61	Volume of grey matter in Inferior Frontal Gyrus, pars opercularis (right)	Neurological	25793	-1	-0.0134035	0.190704	0.719641	9532
239	Volume of grey matter in IX Cerebellum (right)	Neurological	25917	0	0.0133735	0.190702	0.719646	9575
203	Mean OD in superior cerebellar peduncle on FA skeleton (right)	Neurological	25404	-1	-0.0138392	0.190714	0.719618	8941
244	Discrepancy between rfMRI brain image and T1 brain image	Neurological	25739	-1	-0.0136966	0.190716	0.719612	9128
162	Volume of grey matter in Angular Gyrus (right)	Neurological	25823	-1	-0.0133937	0.190728	0.719586	9545
252	Volume of grey matter in Subcallosal Cortex (right)	Neurological	25835	0	-0.013394	0.190741	0.719557	9544
4	Weighted-mean OD in tract superior longitudinal fasciculus (right)	Neurological	25699	-1	-0.0138935	0.190746	0.719546	8870
173	Weighted-mean MO in tract superior longitudinal fasciculus (right)	Neurological	25564	-1	0.0138667	0.190752	0.719531	8904
184	Mean ISOVF in anterior corona radiata on FA skeleton (right)	Neurological	25462	3	-0.0138931	0.190759	0.719516	8870
56	Mean MD in posterior limb of internal capsule on FA skeleton (left)	Neurological	25123	-1	-0.0139197	0.190762	0.719508	8836
206	Weighted-mean FA in tract middle cerebellar peduncle	Neurological	25504	-1	0.0139005	0.190772	0.719486	8860
237	Mean MO in cingulum cingulate gyrus on FA skeleton (left)	Neurological	25187	-1	-0.0139009	0.190784	0.719457	8859
227	Volume of grey matter in VIIIa Cerebellum (left)	Neurological	25909	0	-0.0133885	0.190784	0.719457	9550
86	Mean FA in posterior corona radiata on FA skeleton (right)	Neurological	25082	2	-0.0139361	0.190793	0.719438	8814
33	Volume of grey matter in V Cerebellum (left)	Neurological	25895	0	-0.0133805	0.190791	0.719441	9561
205	Weighted-mean ICVF in tract middle cerebellar peduncle	Neurological	25666	-1	-0.0138358	0.190798	0.719427	8942
111	Volume of grey matter in Intracalcarine Cortex (right)	Neurological	25829	0	-0.0134154	0.190801	0.71942	9511
126	Volume of pallidum (right)	Neurological	25018	0	-0.0134173	0.190808	0.719404	9508
252	Discrepancy between SWI brain image and T1 brain image	Neurological	25738	-1	0.0141296	0.190825	0.719366	8573
81	Mean OD in posterior corona radiata on FA skeleton (right)	Neurological	25418	-1	0.0138585	0.190842	0.719325	8911
146	Volume of grey matter in Temporal Fusiform Cortex, posterior division (right)	Neurological	25857	0	-0.0133797	0.190844	0.719321	9560
173	Mean ISOVF in splenium of corpus callosum on FA skeleton	Neurological	25444	-1	0.0139076	0.190847	0.719314	8848
181	Inverted signal-to-noise ratio in T1	Neurological	25734	-1	0.0134382	0.19084	0.71933	9477
8	Volume of grey matter in Crus II Cerebellum (vermis)	Neurological	25904	-1	-0.0133859	0.190845	0.719319	9551
202	Weighted-mean FA in tract forceps major	Neurological	25498	-1	-0.0138744	0.190856	0.719295	8890
168	Mean L2 in posterior limb of internal capsule on FA skeleton (left)	Neurological	25267	-1	-0.0138941	0.190875	0.719252	8864
206	Median BOLD effect (in group-defined mask) for faces-shapes contrast	Neurological	25048	-1	0.0145499	0.190879	0.719242	8083
11	Volume of grey matter in Hippocampus (right)	Neurological	25887	0	0.0133906	0.190876	0.719249	9543
228	Weighted-mean ISOVF in tract inferior longitudinal fasciculus (right)	Neurological	25719	3	-0.0139246	0.19088	0.719239	8825
157	Median T2star in hippocampus (right)	Neurological	25035	-1	-0.0140208	0.190865	0.719273	8705
17	Volume of accumbens (left)	Neurological	25023	0	0.0133857	0.190876	0.719248	9550
222	Volume of grey matter in Paracingulate Gyrus (left)	Neurological	25836	0	0.0133858	0.190873	0.719256	9550
247	Mean OD in corticospinal tract on FA skeleton (right)	Neurological	25398	-1	-0.013877	0.190872	0.719257	8886
139	Weighted-mean L1 in tract cingulate gyrus part of cingulum (left)	Neurological	25573	3	0.0138831	0.190877	0.719246	8878
24	Mean MO in uncinate fasciculus on FA skeleton (right)	Neurological	25196	-1	-0.0139362	0.190865	0.719273	8811
207	Volume of grey matter in Planum Temporale (left)	Neurological	25872	0	-0.0134078	0.190889	0.71922	9518
210	Discrepancy between SWI brain image and T1 brain image	Neurological	25738	-1	-0.0141276	0.190888	0.719221	8573
52	Weighted-mean FA in tract parahippocampal part of cingulum (right)	Neurological	25495	-1	-0.0139657	0.190885	0.719228	8773
23	Mean L2 in superior longitudinal fasciculus on FA skeleton (right)	Neurological	25288	3	-0.0139219	0.190891	0.719215	8828
251	Weighted-mean FA in tract middle cerebellar peduncle	Neurological	25504	-1	-0.0138964	0.190904	0.719185	8860
70	Mean L1 in anterior limb of internal capsule on FA skeleton (left)	Neurological	25217	3	-0.0139388	0.190906	0.71918	8806
98	Mean ISOVF in retrolenticular part of internal capsule on FA skeleton (right)	Neurological	25460	-1	0.0139252	0.190914	0.719163	8823
234	Mean L3 in uncinate fasciculus on FA skeleton (right)	Neurological	25340	-1	-0.0138921	0.190914	0.719161	8865
145	Mean L2 in pontine crossing tract on FA skeleton	Neurological	25249	1	0.0138881	0.190918	0.719152	8870
204	Weighted-mean FA in tract inferior longitudinal fasciculus (left)	Neurological	25502	2	0.0138707	0.190949	0.719083	8891
110	Mean L3 in external capsule on FA skeleton (left)	Neurological	25329	3	0.013939	0.190952	0.719075	8804
75	Volume of grey matter in Postcentral Gyrus (right)	Neurological	25815	0	-0.0133886	0.190967	0.719043	9542
5	Weighted-mean FA in tract anterior thalamic radiation (right)	Neurological	25491	2	0.0138499	0.190968	0.71904	8917
66	Mean FA in genu of corpus callosum on FA skeleton	Neurological	25058	2	-0.0139163	0.190971	0.719032	8832
32	Mean ISOVF in sagittal stratum on FA skeleton (left)	Neurological	25471	-1	-0.0139115	0.190972	0.71903	8838
172	Weighted-mean L1 in tract cingulate gyrus part of cingulum (left)	Neurological	25573	3	-0.0138798	0.190983	0.719004	8878
15	Weighted-mean OD in tract uncinate fasciculus (left)	Neurological	25702	-1	0.0138479	0.190981	0.71901	8919
200	Mean MO in fornix cres+stria terminalis on FA skeleton (left)	Neurological	25191	-1	-0.0139033	0.190985	0.719001	8848
20	Weighted-mean OD in tract superior longitudinal fasciculus (right)	Neurological	25699	-1	-0.0138861	0.190982	0.719008	8870
222	Mean ISOVF in sagittal stratum on FA skeleton (left)	Neurological	25471	-1	0.0139104	0.191009	0.718945	8838
168	Weighted-mean L3 in tract medial lemniscus (left)	Neurological	25640	-1	-0.0138871	0.191	0.718967	8868
233	Mean MD in cerebral peduncle on FA skeleton (right)	Neurological	25118	-1	-0.0138634	0.191009	0.718946	8898
3	Mean MD in anterior corona radiata on FA skeleton (right)	Neurological	25126	3	-0.0139199	0.191007	0.718951	8826
91	Mean L3 in cingulum cingulate gyrus on FA skeleton (left)	Neurological	25331	3	0.0138907	0.191009	0.718945	8863
194	Mean L3 in cingulum hippocampus on FA skeleton (right)	Neurological	25332	-1	-0.0138908	0.191006	0.718953	8863
180	Mean ICVF in cingulum hippocampus on FA skeleton (right)	Neurological	25380	2	-0.0138643	0.191003	0.71896	8897
23	Weighted-mean MO in tract superior thalamic radiation (left)	Neurological	25565	-1	-0.0138684	0.190999	0.718969	8892
131	Mean ISOVF in tapetum on FA skeleton (left)	Neurological	25487	-1	-0.0139693	0.191	0.718967	8764
208	Weighted-mean FA in tract superior longitudinal fasciculus (left)	Neurological	25509	2	-0.0138975	0.191016	0.718929	8854
184	Mean ICVF in anterior corona radiata on FA skeleton (right)	Neurological	25366	2	-0.0139067	0.191024	0.718912	8842
11	Mean ICVF in medial lemniscus on FA skeleton (left)	Neurological	25353	-1	-0.0138809	0.191023	0.718913	8875
164	Mean ISOVF in cerebral peduncle on FA skeleton (left)	Neurological	25455	-1	0.0139025	0.191034	0.718889	8847
148	Mean ICVF in superior cerebellar peduncle on FA skeleton (right)	Neurological	25356	-1	-0.0138585	0.191039	0.718877	8903
45	Mean MO in anterior corona radiata on FA skeleton (right)	Neurological	25174	-1	0.0138577	0.191042	0.718872	8904
39	Weighted-mean L3 in tract superior thalamic radiation (right)	Neurological	25647	3	0.0139104	0.191059	0.718833	8836
234	Weighted-mean MO in tract forceps minor	Neurological	25553	-1	0.0138633	0.191085	0.718774	8895
22	Volume of grey matter in Hippocampus (left)	Neurological	25886	0	0.0133884	0.191087	0.718769	9537
20	Weighted-mean FA in tract medial lemniscus (left)	Neurological	25505	-1	0.0138875	0.191087	0.718768	8864
191	Mean MO in tapetum on FA skeleton (left)	Neurological	25199	-1	0.0139872	0.19109	0.718763	8738
208	Weighted-mean L1 in tract uncinate fasciculus (left)	Neurological	25594	3	0.0138412	0.191096	0.718748	8923
55	Volume of grey matter in Hippocampus (right)	Neurological	25887	0	-0.0133841	0.191093	0.718756	9543
130	Weighted-mean L2 in tract uncinate fasciculus (left)	Neurological	25621	3	-0.013856	0.191095	0.718751	8904
149	Weighted-mean L3 in tract inferior fronto-occipital fasciculus (left)	Neurological	25635	3	-0.0139003	0.191103	0.718733	8847
107	Volume of grey matter in VI Cerebellum (vermis)	Neurological	25898	0	0.0133849	0.191113	0.71871	9541
47	Mean L3 in superior cerebellar peduncle on FA skeleton (left)	Neurological	25309	-1	-0.0138716	0.191121	0.718692	8883
107	Weighted-mean L3 in tract parahippocampal part of cingulum (right)	Neurological	25630	-1	-0.0139735	0.191118	0.718697	8754
29	Volume of grey matter in Inferior Frontal Gyrus, pars opercularis (right)	Neurological	25793	-1	0.0133912	0.191112	0.718713	9532
62	Weighted-mean OD in tract medial lemniscus (right)	Neurological	25695	-1	-0.0138669	0.191122	0.71869	8889
32	Weighted-mean MD in tract uncinate fasciculus (right)	Neurological	25541	3	-0.0138521	0.191119	0.718696	8908
89	Weighted-mean L1 in tract inferior longitudinal fasciculus (right)	Neurological	25584	3	0.0138689	0.191131	0.718668	8886
182	Mean MD in inferior cerebellar peduncle on FA skeleton (right)	Neurological	25114	-1	-0.0138842	0.191142	0.718643	8866
8	Mean MO in superior longitudinal fasciculus on FA skeleton (right)	Neurological	25192	-1	-0.0138507	0.191142	0.718644	8909
52	Mean MD in corticospinal tract on FA skeleton (left)	Neurological	25111	1	0.0139083	0.191149	0.718629	8835
2	Weighted-mean L1 in tract acoustic radiation (left)	Neurological	25569	-1	0.0138448	0.191157	0.71861	8916
39	Mean ICVF in fornix on FA skeleton	Neurological	25349	-1	-0.0139001	0.19116	0.718603	8845
219	Mean ICVF in tapetum on FA skeleton (left)	Neurological	25391	2	-0.0139	0.191164	0.718594	8845
157	Mean MO in posterior corona radiata on FA skeleton (right)	Neurological	25178	-1	0.0138832	0.191174	0.718572	8866
152	Mean L2 in body of corpus callosum on FA skeleton	Neurological	25251	3	-0.0139241	0.191175	0.71857	8814
192	Volume of grey matter in VIIIa Cerebellum (left)	Neurological	25909	0	-0.0133764	0.191183	0.718552	9550
54	Mean FA in uncinate fasciculus on FA skeleton (right)	Neurological	25100	-1	-0.0138733	0.19119	0.718535	8878
110	Mean L1 in superior longitudinal fasciculus on FA skeleton (right)	Neurological	25240	3	0.0138968	0.191192	0.71853	8848
152	Mean L3 in posterior corona radiata on FA skeleton (right)	Neurological	25322	3	-0.0139496	0.191196	0.718521	8781
217	Volume of grey matter in VI Cerebellum (left)	Neurological	25897	0	0.0133787	0.1912	0.718513	9546
117	Mean MO in superior corona radiata on FA skeleton (right)	Neurological	25176	-1	-0.0138775	0.191208	0.718495	8872
237	Mean FA in superior corona radiata on FA skeleton (right)	Neurological	25080	2	0.0138766	0.19121	0.71849	8873
156	Volume of grey matter in Inferior Temporal Gyrus, anterior division (left)	Neurological	25808	-1	-0.0133852	0.191217	0.718473	9536
66	Mean ISOVF in splenium of corpus callosum on FA skeleton	Neurological	25444	-1	-0.013896	0.191218	0.718472	8848
201	Mean L3 in superior cerebellar peduncle on FA skeleton (right)	Neurological	25308	-1	-0.0138887	0.191224	0.718458	8857
213	Volume of grey matter in VIIIa Cerebellum (left)	Neurological	25909	0	-0.013375	0.191232	0.71844	9550
86	Mean L1 in cingulum hippocampus on FA skeleton (right)	Neurological	25236	-1	0.013861	0.191233	0.718437	8892
18	Mean OD in anterior corona radiata on FA skeleton (left)	Neurological	25415	-1	-0.0138433	0.191253	0.718393	8914
211	Mean MD in fornix cres+stria terminalis on FA skeleton (right)	Neurological	25142	3	0.0139477	0.191257	0.718383	8781
111	Weighted-mean MO in tract medial lemniscus (right)	Neurological	25560	-1	0.0138718	0.191263	0.718369	8877
178	Mean MD in cingulum cingulate gyrus on FA skeleton (right)	Neurological	25138	3	-0.0139102	0.191266	0.718361	8828
26	Mean MD in tapetum on FA skeleton (right)	Neurological	25150	3	0.0139491	0.191261	0.718374	8779
161	Mean MD in uncinate fasciculus on FA skeleton (left)	Neurological	25149	-1	0.0138665	0.191285	0.71832	8883
243	Weighted-mean FA in tract uncinate fasciculus (right)	Neurological	25514	2	-0.0138474	0.191297	0.718291	8907
158	Volume of grey matter in VIIIa Cerebellum (vermis)	Neurological	25910	0	0.0133548	0.191298	0.718289	9576
134	Weighted-mean ICVF in tract forceps minor	Neurological	25661	2	0.0138667	0.191328	0.718222	8881
47	Volume of grey matter in VIIIb Cerebellum (right)	Neurological	25914	0	0.0133626	0.191316	0.718248	9564
93	Weighted-mean L3 in tract cingulate gyrus part of cingulum (right)	Neurological	25628	3	0.0138698	0.191328	0.718221	8877
223	Mean ISOVF in uncinate fasciculus on FA skeleton (right)	Neurological	25484	-1	0.0138758	0.191311	0.718261	8870
10	Mean MD in cerebral peduncle on FA skeleton (right)	Neurological	25118	-1	0.0138534	0.191329	0.718218	8898
153	Volume of grey matter in Caudate (left)	Neurological	25880	-1	0.0134642	0.191321	0.718236	9420
210	Mean L3 in cerebral peduncle on FA skeleton (left)	Neurological	25311	-1	-0.0138676	0.191324	0.718231	8880
17	Volume of grey matter in Supracalcarine Cortex (left)	Neurological	25874	0	0.0133829	0.191319	0.718242	9535
190	Mean FA in inferior cerebellar peduncle on FA skeleton (left)	Neurological	25067	-1	-0.0139059	0.191327	0.718223	8831
125	Mean ISOVF in cingulum cingulate gyrus on FA skeleton (left)	Neurological	25475	-1	-0.0139134	0.191313	0.718256	8822
159	Weighted-mean L2 in tract anterior thalamic radiation (right)	Neurological	25599	3	0.0139089	0.191333	0.718211	8827
101	Weighted-mean ISOVF in tract posterior thalamic radiation (right)	Neurological	25724	-1	0.0139212	0.191343	0.718187	8811
6	Weighted-mean L3 in tract posterior thalamic radiation (left)	Neurological	25642	3	0.0139401	0.191346	0.71818	8787
243	Median T2star in putamen (right)	Neurological	25031	-1	-0.0139479	0.19135	0.718171	8777
113	Mean MO in sagittal stratum on FA skeleton (left)	Neurological	25183	-1	0.0138769	0.19135	0.718171	8867
194	Mean MD in fornix cres+stria terminalis on FA skeleton (left)	Neurological	25143	-1	-0.0139255	0.191356	0.718159	8805
57	Mean ISOVF in splenium of corpus callosum on FA skeleton	Neurological	25444	-1	-0.0138917	0.191355	0.71816	8848
52	Mean L1 in external capsule on FA skeleton (left)	Neurological	25233	-1	0.0139158	0.191363	0.718142	8817
129	Mean ICVF in fornix cres+stria terminalis on FA skeleton (right)	Neurological	25382	2	0.0138656	0.191362	0.718145	8881
199	Mean MO in posterior thalamic radiation on FA skeleton (left)	Neurological	25181	-1	0.0139651	0.19136	0.718149	8755
87	Volume of grey matter in Middle Temporal Gyrus, anterior division (left)	Neurological	25802	0	0.0133629	0.191375	0.718114	9561
84	Mean L2 in superior fronto-occipital fasciculus on FA skeleton (left)	Neurological	25291	-1	-0.014022	0.191387	0.718088	8683
80	90th percentile of BOLD effect (in group-defined mask) for faces-shapes contrast	Neurological	25765	-1	-0.0145395	0.191388	0.718084	8076
136	Mean FA in cerebral peduncle on FA skeleton (right)	Neurological	25070	-1	0.0138494	0.191383	0.718097	8901
35	Mean L1 in cerebral peduncle on FA skeleton (right)	Neurological	25214	-1	0.0138399	0.191386	0.718089	8913
153	Weighted-mean MD in tract cingulate gyrus part of cingulum (right)	Neurological	25520	3	-0.0138478	0.191383	0.718096	8903
142	Mean FA in superior fronto-occipital fasciculus on FA skeleton (right)	Neurological	25098	-1	-0.0139039	0.191392	0.718075	8831
7	Mean MO in anterior corona radiata on FA skeleton (right)	Neurological	25174	-1	0.0138466	0.191395	0.718069	8904
130	Weighted-mean ISOVF in tract inferior fronto-occipital fasciculus (left)	Neurological	25716	3	0.0139036	0.1914	0.718058	8831
169	Weighted-mean FA in tract middle cerebellar peduncle	Neurological	25504	-1	-0.0138806	0.191408	0.718039	8860
109	Weighted-mean OD in tract inferior fronto-occipital fasciculus (right)	Neurological	25690	-1	-0.0138484	0.191413	0.718028	8901
231	Mean L3 in cingulum cingulate gyrus on FA skeleton (right)	Neurological	25330	3	-0.0138639	0.191417	0.718019	8881
151	Weighted-mean OD in tract forceps major	Neurological	25687	-1	-0.0138933	0.191404	0.718048	8844
21	Mean L3 in sagittal stratum on FA skeleton (left)	Neurological	25327	3	0.0138844	0.191413	0.718029	8855
227	Weighted-mean MO in tract forceps minor	Neurological	25553	-1	-0.0138531	0.191413	0.718028	8895
77	Volume of grey matter in Superior Temporal Gyrus, posterior division (left)	Neurological	25800	0	0.0133827	0.191417	0.718018	9531
245	Mean L2 in cingulum cingulate gyrus on FA skeleton (left)	Neurological	25283	3	0.0138786	0.191422	0.718009	8862
119	Volume of grey matter (normalised for head size)	Neurological	25005	-1	-0.0133384	0.191428	0.717995	9594
41	Mean L3 in cingulum cingulate gyrus on FA skeleton (left)	Neurological	25331	3	-0.0138777	0.191426	0.717999	8863
23	Mean L3 in body of corpus callosum on FA skeleton	Neurological	25299	3	-0.0139048	0.191437	0.717974	8828
15	Weighted-mean ICVF in tract corticospinal tract (left)	Neurological	25658	2	-0.013828	0.191444	0.717957	8926
225	Volume of pallidum (left)	Neurological	25017	-1	0.01341	0.191448	0.71795	9491
222	Mean L3 in cingulum hippocampus on FA skeleton (left)	Neurological	25333	-1	0.0138732	0.191445	0.717955	8868
115	Mean L2 in posterior limb of internal capsule on FA skeleton (right)	Neurological	25266	3	-0.0138762	0.191448	0.717949	8864
220	Mean ISOVF in superior corona radiata on FA skeleton (left)	Neurological	25465	3	0.0139202	0.191451	0.717942	8808
5	Volume of grey matter in Thalamus (right)	Neurological	25879	-1	0.0133605	0.191455	0.717932	9561
9	Volume of grey matter in Frontal Operculum Cortex (left)	Neurological	25862	0	0.0133753	0.191454	0.717936	9540
126	Weighted-mean L2 in tract cingulate gyrus part of cingulum (right)	Neurological	25601	3	0.0138461	0.191463	0.717915	8902
150	Volume of grey matter in Supramarginal Gyrus, posterior division (right)	Neurological	25821	-1	-0.0133637	0.191465	0.71791	9556
144	Mean OD in cingulum cingulate gyrus on FA skeleton (left)	Neurological	25427	-1	-0.0138103	0.191466	0.717908	8948
195	Mean FA in corticospinal tract on FA skeleton (right)	Neurological	25062	-1	0.0138376	0.191462	0.717918	8913
211	Weighted-mean L1 in tract posterior thalamic radiation (right)	Neurological	25589	3	0.0138763	0.19147	0.717899	8863
220	Weighted-mean L1 in tract anterior thalamic radiation (left)	Neurological	25571	3	0.0138721	0.191478	0.717881	8868
53	Weighted-mean L1 in tract middle cerebellar peduncle	Neurological	25585	-1	-0.0138262	0.191478	0.717881	8927
10	Mean L2 in inferior cerebellar peduncle on FA skeleton (left)	Neurological	25259	-1	0.0139383	0.191478	0.717881	8784
187	Mean L3 in anterior limb of internal capsule on FA skeleton (right)	Neurological	25312	3	0.0139427	0.191491	0.717851	8778
40	Mean MO in cerebral peduncle on FA skeleton (left)	Neurological	25167	-1	0.01386	0.191492	0.717849	8883
175	Mean ICVF in genu of corpus callosum on FA skeleton	Neurological	25346	2	-0.0138724	0.191494	0.717845	8867
24	Mean ICVF in posterior corona radiata on FA skeleton (left)	Neurological	25371	2	0.0139037	0.191498	0.717835	8827
206	Mean ICVF in uncinate fasciculus on FA skeleton (right)	Neurological	25388	2	0.0138723	0.191497	0.717839	8867
95	Weighted-mean FA in tract cingulate gyrus part of cingulum (left)	Neurological	25492	2	-0.0138525	0.191508	0.717812	8892
181	Mean MO in anterior limb of internal capsule on FA skeleton (right)	Neurological	25168	-1	0.0138666	0.191506	0.717819	8874
50	Mean MO in splenium of corpus callosum on FA skeleton	Neurological	25156	-1	0.0138431	0.191508	0.717814	8904
2	Weighted-mean MD in tract inferior fronto-occipital fasciculus (right)	Neurological	25528	3	-0.0138601	0.191512	0.717804	8882
246	Mean MO in posterior limb of internal capsule on FA skeleton (right)	Neurological	25170	-1	0.0138993	0.191513	0.717802	8832
247	90th percentile of BOLD effect (in group-defined mask) for faces-shapes contrast	Neurological	25765	-1	-0.0145353	0.191517	0.717792	8076
33	Mean MD in anterior limb of internal capsule on FA skeleton (right)	Neurological	25120	3	0.0139465	0.191521	0.717783	8772
73	Weighted-mean OD in tract superior longitudinal fasciculus (left)	Neurological	25698	-1	0.0138691	0.191525	0.717774	8870
237	Mean L3 in fornix cres+stria terminalis on FA skeleton (left)	Neurological	25335	3	-0.0139229	0.191539	0.717742	8801
100	Mean L2 in tapetum on FA skeleton (right)	Neurological	25294	-1	0.0139294	0.191536	0.717749	8793
212	Mean L1 in cingulum hippocampus on FA skeleton (left)	Neurological	25237	-1	-0.0138523	0.191539	0.717744	8891
149	Weighted-mean ICVF in tract corticospinal tract (left)	Neurological	25658	2	0.0138246	0.191554	0.717708	8926
172	Volume of grey matter in VIIb Cerebellum (vermis)	Neurological	25907	0	-0.0133534	0.191554	0.717708	9567
171	Weighted-mean ISOVF in tract middle cerebellar peduncle	Neurological	25720	-1	0.0138909	0.191555	0.717706	8841
231	Weighted-mean L3 in tract superior longitudinal fasciculus (left)	Neurological	25644	3	-0.0138996	0.191553	0.717711	8830
195	Mean OD in splenium of corpus callosum on FA skeleton	Neurological	25396	-1	-0.0137877	0.19155	0.717717	8974
75	Mean OD in superior corona radiata on FA skeleton (right)	Neurological	25416	-1	-0.0138703	0.191562	0.717692	8867
36	Weighted-mean MD in tract uncinate fasciculus (right)	Neurological	25541	3	-0.0138382	0.191567	0.717679	8908
202	Mean MD in superior cerebellar peduncle on FA skeleton (left)	Neurological	25117	-1	0.0138543	0.191575	0.717662	8887
154	Weighted-mean MO in tract superior thalamic radiation (left)	Neurological	25565	-1	0.0138502	0.191582	0.717646	8892
20	Volume of white matter	Neurological	25008	0	-0.013346	0.19159	0.717627	9576
188	Mean MO in medial lemniscus on FA skeleton (left)	Neurological	25161	-1	-0.013881	0.191597	0.717612	8852
216	Weighted-mean L1 in tract parahippocampal part of cingulum (left)	Neurological	25575	-1	0.0139258	0.191599	0.717607	8795
77	Mean OD in corticospinal tract on FA skeleton (left)	Neurological	25399	-1	0.0138571	0.19161	0.717582	8882
92	Weighted-mean L2 in tract forceps major	Neurological	25606	-1	-0.0139026	0.19161	0.717582	8824
198	Volume of grey matter in Frontal Operculum Cortex (left)	Neurological	25862	0	-0.0133705	0.191613	0.717574	9540
83	Weighted-mean ISOVF in tract inferior fronto-occipital fasciculus (left)	Neurological	25716	3	-0.0138968	0.191617	0.717567	8831
63	Mean ISOVF in corticospinal tract on FA skeleton (left)	Neurological	25447	1	0.0139188	0.191622	0.717554	8803
189	Weighted-mean FA in tract inferior longitudinal fasciculus (right)	Neurological	25503	2	0.0138556	0.191633	0.71753	8883
254	Volume of grey matter in Parietal Operculum Cortex (left)	Neurological	25866	0	0.0133587	0.191633	0.71753	9556
237	Weighted-mean L3 in tract superior thalamic radiation (right)	Neurological	25647	3	-0.0138922	0.191638	0.717519	8836
195	Mean L2 in fornix cres+stria terminalis on FA skeleton (left)	Neurological	25287	3	0.0139064	0.191639	0.717516	8818
238	Volume of caudate (left)	Neurological	25013	0	-0.013383	0.191641	0.717512	9521
82	Duration of eprime test	Neurological	12651	-1	0.0123516	0.191643	0.717507	11177
44	Weighted-mean FA in tract cingulate gyrus part of cingulum (right)	Neurological	25493	2	0.0138357	0.191648	0.717496	8908
12	Weighted-mean L2 in tract superior thalamic radiation (right)	Neurological	25620	3	-0.0138863	0.191651	0.717489	8843
32	Weighted-mean L2 in tract posterior thalamic radiation (left)	Neurological	25615	3	-0.0139325	0.191663	0.717462	8784
232	Mean L3 in anterior corona radiata on FA skeleton (left)	Neurological	25319	3	-0.0139188	0.191672	0.71744	8801
97	Mean ISOVF in posterior thalamic radiation on FA skeleton (left)	Neurological	25469	-1	-0.0139243	0.191671	0.717443	8794
83	Weighted-mean FA in tract superior longitudinal fasciculus (right)	Neurological	25510	2	0.0138651	0.19168	0.717424	8869
249	Mean L1 in pontine crossing tract on FA skeleton	Neurological	25201	1	0.0139058	0.191682	0.717418	8817
96	Mean L1 in posterior corona radiata on FA skeleton (left)	Neurological	25227	3	-0.0139363	0.191694	0.717391	8778
8	Mean MD in cerebral peduncle on FA skeleton (left)	Neurological	25119	-1	0.0138531	0.191688	0.717406	8884
171	Mean FA in superior fronto-occipital fasciculus on FA skeleton (right)	Neurological	25098	-1	-0.0138946	0.191688	0.717404	8831
47	Mean ISOVF in anterior corona radiata on FA skeleton (left)	Neurological	25463	3	0.0139022	0.191698	0.717382	8821
140	Volume of grey matter in VIIb Cerebellum (right)	Neurological	25908	0	-0.0133806	0.191698	0.717381	9522
37	Weighted-mean L3 in tract acoustic radiation (left)	Neurological	25623	-1	0.013876	0.191705	0.717366	8854
190	Weighted-mean MD in tract corticospinal tract (right)	Neurological	25524	3	0.013827	0.191703	0.717371	8917
105	Mean FA in cingulum hippocampus on FA skeleton (right)	Neurological	25092	-1	0.0138664	0.191711	0.717354	8866
221	Mean ISOVF in genu of corpus callosum on FA skeleton	Neurological	25442	-1	0.0139261	0.191718	0.717338	8790
14	Volume of amygdala (left)	Neurological	25021	-1	-0.0133422	0.191716	0.717342	9576
79	Mean MO in uncinate fasciculus on FA skeleton (left)	Neurological	25197	-1	0.0139056	0.191715	0.717345	8816
65	Mean MO in splenium of corpus callosum on FA skeleton	Neurological	25156	-1	-0.0138367	0.191714	0.717347	8904
28	Weighted-mean ICVF in tract acoustic radiation (left)	Neurological	25650	2	0.0138276	0.191733	0.717303	8915
206	Volume of grey matter in VIIIb Cerebellum (right)	Neurological	25914	0	0.0133502	0.191729	0.717313	9564
103	Mean L2 in sagittal stratum on FA skeleton (left)	Neurological	25279	3	0.0138735	0.191734	0.7173	8856
250	Mean MD in superior longitudinal fasciculus on FA skeleton (right)	Neurological	25144	3	-0.0139163	0.191725	0.717322	8802
24	Mean OD in corticospinal tract on FA skeleton (right)	Neurological	25398	-1	0.0138501	0.191733	0.717304	8886
20	Volume of grey matter in Cingulate Gyrus, posterior division (right)	Neurological	25841	0	-0.0133706	0.191727	0.717316	9535
131	Mean ICVF in posterior limb of internal capsule on FA skeleton (left)	Neurological	25363	2	0.0138593	0.191738	0.717293	8874
18	Volume of thalamus (right)	Neurological	25012	0	0.0133639	0.191739	0.717288	9544
107	Volume of grey matter in Temporal Occipital Fusiform Cortex (right)	Neurological	25859	0	-0.0133602	0.191746	0.717273	9549
92	Volume of grey matter in Angular Gyrus (right)	Neurological	25823	-1	-0.013363	0.191747	0.717272	9545
134	Mean OD in retrolenticular part of internal capsule on FA skeleton (left)	Neurological	25413	-1	-0.0138448	0.191753	0.717258	8892
211	Volume of grey matter in Parietal Operculum Cortex (right)	Neurological	25867	0	-0.0133627	0.191757	0.71725	9545
220	Volume of brain stem + 4th ventricle	Neurological	25025	0	0.0133506	0.191762	0.717237	9562
112	Mean FA in middle cerebellar peduncle on FA skeleton	Neurological	25056	-1	0.0138469	0.191761	0.71724	8889
166	Mean ICVF in external capsule on FA skeleton (left)	Neurological	25377	2	0.0138702	0.191765	0.71723	8859
139	Mean MO in cingulum hippocampus on FA skeleton (left)	Neurological	25189	-1	-0.013895	0.191776	0.717205	8827
161	Weighted-mean L1 in tract superior thalamic radiation (left)	Neurological	25592	3	0.0139173	0.191795	0.717163	8798
122	Mean ICVF in tapetum on FA skeleton (right)	Neurological	25390	2	0.0138965	0.191804	0.717142	8824
127	Weighted-mean L1 in tract cingulate gyrus part of cingulum (right)	Neurological	25574	-1	-0.0138229	0.191809	0.717132	8918
52	Mean L3 in inferior cerebellar peduncle on FA skeleton (left)	Neurological	25307	-1	0.013909	0.191809	0.717132	8808
196	Mean L3 in posterior corona radiata on FA skeleton (right)	Neurological	25322	3	-0.0139301	0.191816	0.717116	8781
136	Mean FA in cerebral peduncle on FA skeleton (left)	Neurological	25071	-1	0.0138274	0.191812	0.717124	8912
10	Mean MD in anterior corona radiata on FA skeleton (left)	Neurological	25127	3	0.0139229	0.191818	0.71711	8790
237	Volume of grey matter in Cuneal Cortex (right)	Neurological	25845	0	0.0133614	0.19182	0.717105	9544
228	Weighted-mean MD in tract superior thalamic radiation (left)	Neurological	25538	3	-0.0139108	0.191824	0.717096	8805
96	Weighted-mean ICVF in tract superior longitudinal fasciculus (right)	Neurological	25672	2	0.0138746	0.191826	0.717093	8851
222	Weighted-mean L2 in tract parahippocampal part of cingulum (right)	Neurological	25603	-1	0.0139391	0.191835	0.717073	8769
235	Mean OD in uncinate fasciculus on FA skeleton (left)	Neurological	25437	-1	-0.0138452	0.191842	0.717057	8888
107	Weighted-mean L1 in tract cingulate gyrus part of cingulum (left)	Neurological	25573	3	-0.013853	0.191842	0.717057	8878
89	Mean MO in superior longitudinal fasciculus on FA skeleton (right)	Neurological	25192	-1	0.0138289	0.19184	0.717061	8909
107	Mean L2 in cingulum hippocampus on FA skeleton (right)	Neurological	25284	-1	-0.0138546	0.191839	0.717062	8876
119	Volume of grey matter in Superior Frontal Gyrus (right)	Neurological	25787	0	-0.0133601	0.191842	0.717057	9545
96	Mean MD in posterior corona radiata on FA skeleton (left)	Neurological	25131	3	-0.0139309	0.19184	0.717062	8779
29	Weighted-mean MD in tract parahippocampal part of cingulum (right)	Neurological	25522	-1	0.0139319	0.19186	0.717015	8777
182	Volume of grey matter in Middle Temporal Gyrus, posterior division (right)	Neurological	25805	0	0.0133501	0.191872	0.716989	9558
105	Weighted-mean L1 in tract forceps minor	Neurological	25580	3	-0.0138146	0.191876	0.716979	8926
197	Mean MO in superior fronto-occipital fasciculus on FA skeleton (right)	Neurological	25194	-1	-0.0139983	0.191884	0.716962	8693
228	Mean L1 in cingulum hippocampus on FA skeleton (left)	Neurological	25237	-1	-0.0138415	0.191884	0.716962	8891
36	Mean L3 in anterior corona radiata on FA skeleton (right)	Neurological	25318	3	-0.0138889	0.191894	0.716938	8830
105	Median z-statistic (in group-defined amygdala activation mask) for faces-shapes contrast	Neurological	25054	-1	0.0145364	0.191897	0.716932	8061
40	Weighted-mean FA in tract anterior thalamic radiation (right)	Neurological	25491	2	0.013821	0.191893	0.71694	8917
9	Volume of grey matter in Cuneal Cortex (left)	Neurological	25844	0	0.0133584	0.191897	0.716931	9545
64	Weighted-mean L3 in tract anterior thalamic radiation (left)	Neurological	25625	3	-0.0138998	0.191899	0.716928	8816
47	Weighted-mean MO in tract middle cerebellar peduncle	Neurological	25558	-1	-0.013819	0.191911	0.716901	8919
174	Weighted-mean FA in tract acoustic radiation (right)	Neurological	25489	-1	-0.0138192	0.191904	0.716917	8919
54	Mean OD in fornix on FA skeleton	Neurological	25397	-1	-0.0140992	0.191911	0.716899	8568
67	Weighted-mean FA in tract middle cerebellar peduncle	Neurological	25504	-1	-0.013865	0.191908	0.716907	8860
105	Mean L3 in fornix cres+stria terminalis on FA skeleton (left)	Neurological	25335	3	-0.0139113	0.19191	0.716903	8801
39	Weighted-mean L2 in tract cingulate gyrus part of cingulum (left)	Neurological	25600	3	-0.0138446	0.19191	0.716902	8886
6	Weighted-mean MD in tract uncinate fasciculus (right)	Neurological	25541	3	0.0138272	0.19192	0.716879	8908
80	Median BOLD effect (in group-defined mask) for faces-shapes contrast	Neurological	25048	-1	-0.0145158	0.19192	0.716879	8083
120	Mean L1 in posterior corona radiata on FA skeleton (left)	Neurological	25227	3	0.0139292	0.191922	0.716875	8778
90	Weighted-mean OD in tract posterior thalamic radiation (right)	Neurological	25697	-1	0.0138256	0.191921	0.716878	8910
160	Mean L3 in superior corona radiata on FA skeleton (left)	Neurological	25321	3	-0.0138887	0.191928	0.716862	8829
246	Median BOLD effect (in group-defined mask) for shapes activation	Neurological	25040	-1	-0.0145751	0.191931	0.716856	8017
131	Mean ISOVF in superior fronto-occipital fasciculus on FA skeleton (left)	Neurological	25483	-1	0.0139487	0.191934	0.716847	8753
89	Mean L1 in superior corona radiata on FA skeleton (left)	Neurological	25225	3	0.013899	0.19195	0.716811	8815
189	Weighted-mean L1 in tract uncinate fasciculus (right)	Neurological	25595	3	-0.0137998	0.191955	0.716801	8942
7	Weighted-mean ISOVF in tract posterior thalamic radiation (left)	Neurological	25723	-1	-0.0139371	0.191949	0.716814	8767
85	Mean ISOVF in tapetum on FA skeleton (right)	Neurological	25486	-1	0.0139139	0.191952	0.716806	8796
162	Volume of grey matter in Middle Temporal Gyrus, temporooccipital part (right)	Neurological	25807	-1	-0.0133356	0.19196	0.71679	9575
16	Weighted-mean ICVF in tract inferior longitudinal fasciculus (right)	Neurological	25665	2	0.0138374	0.191966	0.716776	8893
22	Mean L3 in cingulum cingulate gyrus on FA skeleton (left)	Neurological	25331	3	-0.0138609	0.191965	0.716779	8863
23	Mean ICVF in cingulum cingulate gyrus on FA skeleton (right)	Neurological	25378	2	0.0138512	0.191976	0.716754	8875
124	Mean ISOVF in external capsule on FA skeleton (right)	Neurological	25472	-1	0.0138996	0.191982	0.716739	8813
86	Weighted-mean OD in tract posterior thalamic radiation (left)	Neurological	25696	-1	-0.0138251	0.191987	0.716728	8908
240	Mean ISOVF in cingulum cingulate gyrus on FA skeleton (left)	Neurological	25475	-1	0.0138923	0.191989	0.716723	8822
162	Volume of grey matter in Lateral Occipital Cortex, superior division (left)	Neurological	25824	0	-0.0133414	0.191999	0.716701	9565
24	Mean FA in sagittal stratum on FA skeleton (right)	Neurological	25086	2	0.0138491	0.192017	0.716661	8876
141	Mean ISOVF in superior fronto-occipital fasciculus on FA skeleton (right)	Neurological	25482	-1	0.013912	0.192015	0.716665	8796
234	Volume of grey matter in Angular Gyrus (right)	Neurological	25823	-1	0.013355	0.192011	0.716674	9545
88	Mean FA in retrolenticular part of internal capsule on FA skeleton (left)	Neurological	25077	2	0.0138508	0.192011	0.716675	8874
106	Weighted-mean MO in tract corticospinal tract (left)	Neurological	25550	-1	0.0138375	0.192013	0.716669	8891
65	Volume of grey matter in Middle Temporal Gyrus, temporooccipital part (left)	Neurological	25806	-1	-0.0133401	0.19202	0.716653	9566
142	Mean ICVF in fornix cres+stria terminalis on FA skeleton (left)	Neurological	25383	2	0.0138419	0.192021	0.71665	8885
226	Mean L3 in cerebral peduncle on FA skeleton (left)	Neurological	25311	-1	-0.0138456	0.192029	0.716633	8880
76	Volume of grey matter in Superior Parietal Lobule (right)	Neurological	25817	-1	-0.013335	0.19205	0.716586	9572
224	Volume of pallidum (right)	Neurological	25018	0	0.0133796	0.192056	0.716573	9508
15	Mean FA in anterior corona radiata on FA skeleton (left)	Neurological	25079	2	-0.0138531	0.192062	0.716559	8869
168	Weighted-mean L1 in tract anterior thalamic radiation (right)	Neurological	25572	3	-0.0138467	0.192068	0.716546	8877
12	Weighted-mean MD in tract medial lemniscus (right)	Neurological	25533	-1	-0.0138475	0.192067	0.716548	8876
144	Weighted-mean L2 in tract superior longitudinal fasciculus (left)	Neurological	25617	3	-0.0138956	0.192086	0.716505	8814
212	Volume of grey matter in Lateral Occipital Cortex, inferior division (left)	Neurological	25826	-1	0.0133433	0.192077	0.716525	9559
11	Mean ISOVF in retrolenticular part of internal capsule on FA skeleton (right)	Neurological	25460	-1	0.0138889	0.192072	0.716536	8823
195	Mean OD in posterior limb of internal capsule on FA skeleton (left)	Neurological	25411	-1	-0.0138149	0.19209	0.716495	8917
193	Mean FA in inferior cerebellar peduncle on FA skeleton (right)	Neurological	25066	-1	0.0138564	0.192083	0.716511	8864
42	Weighted-mean MO in tract corticospinal tract (right)	Neurological	25551	-1	0.0138336	0.19209	0.716495	8893
107	Weighted-mean L1 in tract corticospinal tract (left)	Neurological	25577	-1	-0.0137828	0.192082	0.716514	8959
203	Volume of grey matter in I-IV Cerebellum (left)	Neurological	25893	0	-0.0133453	0.19208	0.716518	9556
149	Mean OD in cingulum hippocampus on FA skeleton (right)	Neurological	25428	-1	-0.0138539	0.192086	0.716503	8867
38	Mean OD in cingulum hippocampus on FA skeleton (right)	Neurological	25428	-1	0.0138538	0.19209	0.716496	8867
207	Inverted temporal signal-to-noise ratio in artefact-cleaned pre-processed rfMRI	Neurological	25744	-1	-0.013715	0.192098	0.716477	9047
159	Mean OD in posterior corona radiata on FA skeleton (left)	Neurological	25419	-1	-0.0138349	0.192097	0.716479	8891
18	Volume of grey matter in Frontal Operculum Cortex (left)	Neurological	25862	0	0.013356	0.192095	0.716484	9540
216	Mean L1 in sagittal stratum on FA skeleton (right)	Neurological	25230	3	-0.0138441	0.192101	0.716471	8879
45	Weighted-mean OD in tract acoustic radiation (right)	Neurological	25678	-1	-0.01383	0.192105	0.716461	8897
137	Mean ICVF in middle cerebellar peduncle on FA skeleton	Neurological	25344	2	0.0138251	0.192111	0.716448	8903
85	Mean MD in cingulum hippocampus on FA skeleton (right)	Neurological	25140	-1	-0.0138564	0.192109	0.716451	8863
54	Mean OD in cingulum hippocampus on FA skeleton (right)	Neurological	25428	-1	0.0138531	0.192113	0.716443	8867
110	Mean L2 in posterior corona radiata on FA skeleton (left)	Neurological	25275	3	0.0138973	0.192131	0.716403	8810
126	Weighted-mean ICVF in tract anterior thalamic radiation (left)	Neurological	25652	2	-0.0138383	0.192136	0.71639	8885
145	Mean OD in cerebral peduncle on FA skeleton (right)	Neurological	25406	-1	0.013799	0.192154	0.71635	8935
186	Mean OD in posterior corona radiata on FA skeleton (right)	Neurological	25418	-1	0.0138177	0.19215	0.716358	8911
205	Volume of grey matter in V Cerebellum (left)	Neurological	25895	0	-0.0133394	0.19216	0.716337	9561
17	Weighted-mean MD in tract middle cerebellar peduncle	Neurological	25531	-1	0.0138533	0.192157	0.716344	8865
208	Mean FA in genu of corpus callosum on FA skeleton	Neurological	25058	2	-0.0138791	0.192161	0.716336	8832
233	Mean L1 in inferior cerebellar peduncle on FA skeleton (left)	Neurological	25211	-1	-0.0138483	0.192166	0.716324	8871
206	Volume of grey matter in Temporal Fusiform Cortex, anterior division (left)	Neurological	25854	0	0.0133369	0.192173	0.716307	9564
95	Weighted-mean FA in tract acoustic radiation (left)	Neurological	25488	-1	-0.0138224	0.192174	0.716306	8904
109	Volume of grey matter in Precuneous Cortex (right)	Neurological	25843	0	-0.0133408	0.192181	0.716289	9558
106	Mean ISOVF in external capsule on FA skeleton (right)	Neurological	25472	-1	0.0138932	0.192186	0.716278	8813
44	Mean OD in posterior thalamic radiation on FA skeleton (left)	Neurological	25421	-1	-0.0138789	0.19219	0.716269	8831
118	Mean OD in middle cerebellar peduncle on FA skeleton	Neurological	25392	-1	-0.013835	0.192195	0.716258	8887
173	Weighted-mean L3 in tract superior longitudinal fasciculus (right)	Neurological	25645	3	0.0138809	0.192201	0.716245	8828
33	Weighted-mean MD in tract medial lemniscus (left)	Neurological	25532	-1	0.0138407	0.19221	0.716223	8879
65	Weighted-mean L3 in tract inferior longitudinal fasciculus (left)	Neurological	25637	3	-0.0138627	0.192207	0.716231	8851
226	Volume of grey matter in Hippocampus (right)	Neurological	25887	0	0.0133506	0.192206	0.716232	9543
124	Mean OD in splenium of corpus callosum on FA skeleton	Neurological	25396	-1	0.0137672	0.192213	0.716216	8974
183	Mean ISOVF in medial lemniscus on FA skeleton (left)	Neurological	25449	-1	0.0139013	0.192206	0.716233	8802
95	Mean L2 in tapetum on FA skeleton (left)	Neurological	25295	-1	0.0139066	0.192212	0.71622	8795
226	Mean L3 in splenium of corpus callosum on FA skeleton	Neurological	25300	3	-0.0138641	0.192213	0.716218	8849
90	Weighted-mean ICVF in tract medial lemniscus (left)	Neurological	25667	2	-0.0138151	0.192209	0.716225	8912
245	Volume of grey matter in Amygdala (right)	Neurological	25889	0	-0.0133629	0.192215	0.716212	9525
57	Weighted-mean MD in tract middle cerebellar peduncle	Neurological	25531	-1	-0.0138513	0.192221	0.716199	8865
136	Mean MO in corticospinal tract on FA skeleton (right)	Neurological	25158	-1	0.0138513	0.192223	0.716195	8865
206	Volume of grey matter in VIIb Cerebellum (right)	Neurological	25908	0	0.0133647	0.192225	0.71619	9522
189	Volume of grey matter in Parietal Operculum Cortex (left)	Neurological	25866	0	-0.0133408	0.192228	0.716184	9556
237	Mean MD in cerebral peduncle on FA skeleton (left)	Neurological	25119	-1	0.013836	0.192238	0.71616	8884
193	Mean ICVF in tapetum on FA skeleton (right)	Neurological	25390	2	0.0138826	0.192249	0.716136	8824
50	Mean L1 in cerebral peduncle on FA skeleton (right)	Neurological	25214	-1	0.0138132	0.192246	0.716143	8913
161	Volume of grey matter in Insular Cortex (left)	Neurological	25784	0	0.0133475	0.192263	0.716105	9545
196	Weighted-mean ISOVF in tract inferior longitudinal fasciculus (left)	Neurological	25718	3	-0.0138845	0.192263	0.716104	8821
65	Mean FA in superior fronto-occipital fasciculus on FA skeleton (right)	Neurological	25098	-1	0.0138766	0.192264	0.716102	8831
221	Volume of grey matter in Parahippocampal Gyrus, anterior division (left)	Neurological	25848	0	-0.013341	0.192269	0.71609	9554
114	Mean L2 in splenium of corpus callosum on FA skeleton	Neurological	25252	-1	-0.0138301	0.192277	0.716074	8890
228	Weighted-mean ICVF in tract cingulate gyrus part of cingulum (left)	Neurological	25654	2	0.01382	0.192276	0.716075	8903
242	Volume of grey matter in Subcallosal Cortex (left)	Neurological	25834	0	0.0133477	0.192277	0.716074	9544
228	Mean FA in cerebral peduncle on FA skeleton (left)	Neurological	25071	-1	0.0138128	0.192285	0.716056	8912
14	Mean MO in posterior corona radiata on FA skeleton (right)	Neurological	25178	-1	-0.0138486	0.192283	0.71606	8866
103	Weighted-mean MD in tract medial lemniscus (right)	Neurological	25533	-1	0.0138406	0.192289	0.716045	8876
167	Discrepancy between tfMRI brain image and T1 brain image	Neurological	25740	-1	-0.0144681	0.192288	0.716047	8123
48	Mean ISOVF in anterior corona radiata on FA skeleton (left)	Neurological	25463	3	-0.0138833	0.192302	0.716016	8821
31	Volumetric scaling from T1 head image to standard space	Neurological	25000	-1	0.0133004	0.1923	0.71602	9611
184	Weighted-mean ICVF in tract corticospinal tract (right)	Neurological	25659	2	-0.0138027	0.192309	0.716	8924
98	Mean MO in corticospinal tract on FA skeleton (left)	Neurological	25159	-1	-0.0138689	0.19231	0.715999	8839
211	Volume of grey matter in Inferior Temporal Gyrus, anterior division (right)	Neurological	25809	-1	0.0133445	0.192316	0.715985	9547
177	Volume of ventricular cerebrospinal fluid	Neurological	25004	-1	-0.0134275	0.192324	0.715967	9429
106	Mean ICVF in retrolenticular part of internal capsule on FA skeleton (right)	Neurological	25364	2	0.013838	0.192324	0.715967	8878
250	Volume of grey matter in VIIIb Cerebellum (vermis)	Neurological	25913	0	-0.013329	0.192318	0.715979	9569
31	Volume of pallidum (left)	Neurological	25017	-1	-0.0133829	0.192345	0.715919	9491
2	Mean MD in superior fronto-occipital fasciculus on FA skeleton (right)	Neurological	25146	-1	-0.0139422	0.192343	0.715924	8745
173	Volume of grey matter in Ventral Striatum (left)	Neurological	25890	0	-0.0133361	0.19234	0.715929	9558
254	Volume of grey matter in Parahippocampal Gyrus, anterior division (right)	Neurological	25849	0	-0.0133227	0.192345	0.715919	9577
3	Weighted-mean L3 in tract inferior fronto-occipital fasciculus (right)	Neurological	25636	3	-0.0138618	0.192338	0.715936	8847
194	Mean ICVF in retrolenticular part of internal capsule on FA skeleton (left)	Neurological	25365	2	0.0138385	0.192331	0.715951	8877
64	Weighted-mean ICVF in tract acoustic radiation (right)	Neurological	25651	2	0.0138064	0.19234	0.715931	8918
130	Mean L3 in sagittal stratum on FA skeleton (right)	Neurological	25326	3	0.0138698	0.19233	0.715953	8837
182	Weighted-mean ICVF in tract uncinate fasciculus (right)	Neurological	25676	2	0.0138096	0.192335	0.715942	8914
63	Mean OD in uncinate fasciculus on FA skeleton (left)	Neurological	25437	-1	0.0138296	0.192343	0.715925	8888
92	Mean MD in external capsule on FA skeleton (left)	Neurological	25137	3	0.0139023	0.192351	0.715904	8795
170	Mean FA in cerebral peduncle on FA skeleton (right)	Neurological	25070	-1	0.0138191	0.192357	0.715893	8901
220	Mean L3 in external capsule on FA skeleton (left)	Neurological	25329	3	0.0138948	0.192362	0.715881	8804
238	Volume of grey matter in Lingual Gyrus (left)	Neurological	25852	0	-0.0133421	0.192372	0.715858	9548
171	Weighted-mean L3 in tract medial lemniscus (left)	Neurological	25640	-1	-0.0138441	0.192377	0.715846	8868
239	Weighted-mean L3 in tract inferior longitudinal fasciculus (left)	Neurological	25637	3	-0.0138573	0.192379	0.715842	8851
43	Weighted-mean MO in tract posterior thalamic radiation (right)	Neurological	25562	-1	0.0138447	0.192383	0.715832	8867
183	Mean MD in middle cerebellar peduncle on FA skeleton	Neurological	25104	1	0.0138453	0.19239	0.715818	8866
234	90th percentile of z-statistic (in group-defined mask) for shapes activation	Neurological	25762	-1	-0.0144002	0.19239	0.715818	8196
95	Weighted-mean MD in tract medial lemniscus (right)	Neurological	25533	-1	0.0138373	0.192394	0.715809	8876
22	Mean FA in cingulum cingulate gyrus on FA skeleton (left)	Neurological	25091	2	0.0138286	0.192399	0.715797	8887
122	Mean L1 in superior fronto-occipital fasciculus on FA skeleton (right)	Neurological	25242	-1	-0.0138984	0.192398	0.715801	8798
204	Weighted-mean FA in tract superior thalamic radiation (right)	Neurological	25512	2	0.0138461	0.192413	0.715766	8864
186	Mean OD in fornix cres+stria terminalis on FA skeleton (right)	Neurological	25430	-1	-0.0138642	0.192411	0.71577	8841
213	Volume of grey matter in Central Opercular Cortex (right)	Neurological	25865	0	-0.0133424	0.192431	0.715725	9545
114	Weighted-mean MO in tract posterior thalamic radiation (right)	Neurological	25562	-1	0.0138428	0.192444	0.715695	8867
200	Mean ISOVF in fornix cres+stria terminalis on FA skeleton (right)	Neurological	25478	3	0.0139143	0.192447	0.715688	8776
161	Mean FA in sagittal stratum on FA skeleton (right)	Neurological	25086	2	-0.0138356	0.192451	0.71568	8876
45	Mean L1 in superior longitudinal fasciculus on FA skeleton (right)	Neurological	25240	3	-0.0138573	0.192455	0.715671	8848
5	Weighted-mean L3 in tract forceps major	Neurological	25633	-1	-0.0138684	0.192477	0.715621	8833
215	Mean L2 in medial lemniscus on FA skeleton (left)	Neurological	25257	-1	0.0138497	0.192475	0.715626	8857
150	Mean L2 in tapetum on FA skeleton (left)	Neurological	25295	-1	0.0138983	0.192477	0.715622	8795
179	Mean MO in fornix cres+stria terminalis on FA skeleton (left)	Neurological	25191	-1	0.0138558	0.192504	0.715559	8848
7	Weighted-mean ICVF in tract parahippocampal part of cingulum (left)	Neurological	25656	2	-0.0138284	0.192505	0.715558	8883
238	Mean ICVF in sagittal stratum on FA skeleton (left)	Neurological	25375	2	-0.0138372	0.192498	0.715573	8872
40	Weighted-mean ISOVF in tract medial lemniscus (left)	Neurological	25721	-1	0.0138543	0.192503	0.715562	8850
83	Median T2star in amygdala (left)	Neurological	25036	-1	0.013923	0.192499	0.715572	8763
50	Mean ISOVF in cerebral peduncle on FA skeleton (left)	Neurological	25455	-1	0.0138563	0.192511	0.715543	8847
26	Volume of grey matter in VIIIb Cerebellum (vermis)	Neurological	25913	0	0.0133229	0.192523	0.715518	9569
53	Mean L1 in sagittal stratum on FA skeleton (left)	Neurological	25231	3	0.0138315	0.192533	0.715495	8878
13	Mean MO in cingulum cingulate gyrus on FA skeleton (right)	Neurological	25186	-1	-0.0138509	0.192535	0.71549	8853
197	Mean ISOVF in fornix cres+stria terminalis on FA skeleton (right)	Neurological	25478	3	0.0139116	0.192535	0.71549	8776
250	Mean L3 in corticospinal tract on FA skeleton (left)	Neurological	25303	1	-0.0138663	0.192544	0.715471	8833
144	Mean L3 in middle cerebellar peduncle on FA skeleton	Neurological	25296	1	-0.013846	0.192543	0.715473	8859
16	Mean L1 in uncinate fasciculus on FA skeleton (right)	Neurological	25244	-1	-0.0138188	0.192539	0.715481	8894
197	Weighted-mean OD in tract forceps minor	Neurological	25688	-1	-0.0137945	0.19255	0.715456	8925
8	Discrepancy between T1 brain image and standard-space brain template (linearly-aligned)	Neurological	25731	-1	0.0133767	0.192552	0.715451	9491
149	Volume of grey matter in Heschl's Gyrus (includes H1 and H2) (right)	Neurological	25871	0	0.0133491	0.192557	0.71544	9530
29	Weighted-mean MO in tract parahippocampal part of cingulum (right)	Neurological	25549	-1	-0.0138484	0.192565	0.715422	8855
243	90th percentile of z-statistic (in group-defined mask) for faces-shapes contrast	Neurological	25766	-1	0.0144957	0.192564	0.715425	8082
206	Weighted-mean OD in tract anterior thalamic radiation (right)	Neurological	25680	-1	0.0137949	0.192584	0.715379	8923
231	Mean MD in posterior corona radiata on FA skeleton (left)	Neurological	25131	3	-0.0139075	0.192589	0.715369	8779
156	Mean MO in uncinate fasciculus on FA skeleton (right)	Neurological	25196	-1	-0.0138825	0.19258	0.71539	8811
165	Weighted-mean FA in tract posterior thalamic radiation (right)	Neurological	25508	2	-0.0138251	0.192589	0.715369	8884
89	Volume of caudate (left)	Neurological	25013	0	-0.0133547	0.192583	0.715383	9521
19	Mean MD in posterior thalamic radiation on FA skeleton (right)	Neurological	25132	3	-0.0138931	0.192594	0.715358	8797
59	Volume of grey matter in Cingulate Gyrus, anterior division (right)	Neurological	25839	-1	0.0134129	0.192594	0.715358	9438
198	Weighted-mean MO in tract cingulate gyrus part of cingulum (right)	Neurological	25547	-1	-0.0138454	0.192611	0.715319	8857
163	Mean MO in splenium of corpus callosum on FA skeleton	Neurological	25156	-1	0.0138089	0.19261	0.715322	8904
163	Weighted-mean L1 in tract anterior thalamic radiation (right)	Neurological	25572	3	0.0138298	0.192611	0.715319	8877
244	Mean FA in external capsule on FA skeleton (right)	Neurological	25088	2	-0.0138447	0.19261	0.715321	8858
173	Mean ICVF in splenium of corpus callosum on FA skeleton	Neurological	25348	2	-0.0138332	0.192629	0.715278	8872
118	Weighted-mean FA in tract forceps major	Neurological	25498	-1	0.0138193	0.192625	0.715287	8890
254	Volume of grey matter in I-IV Cerebellum (right)	Neurological	25894	0	0.0133322	0.19263	0.715275	9551
99	Volume of grey matter in Middle Temporal Gyrus, posterior division (left)	Neurological	25804	0	-0.0133331	0.192626	0.715285	9550
117	Weighted-mean ICVF in tract middle cerebellar peduncle	Neurological	25666	-1	-0.0137792	0.19262	0.715299	8942
158	Volume of grey matter in I-IV Cerebellum (right)	Neurological	25894	0	0.0133323	0.192629	0.715278	9551
246	Volume of grey matter in Temporal Occipital Fusiform Cortex (left)	Neurological	25858	0	-0.0133446	0.192637	0.71526	9533
231	Mean L3 in inferior cerebellar peduncle on FA skeleton (right)	Neurological	25306	-1	-0.0138609	0.192642	0.715248	8836
95	Mean ICVF in external capsule on FA skeleton (right)	Neurological	25376	2	-0.0138461	0.192663	0.715201	8854
172	Mean FA in cingulum hippocampus on FA skeleton (left)	Neurological	25093	-1	-0.0138477	0.192665	0.715198	8852
225	Volume of grey matter in Ventral Striatum (left)	Neurological	25890	0	0.0133264	0.192664	0.7152	9558
131	Mean MD in superior fronto-occipital fasciculus on FA skeleton (left)	Neurological	25147	-1	0.0139643	0.192659	0.715211	8705
85	Weighted-mean MD in tract posterior thalamic radiation (left)	Neurological	25534	3	-0.0138877	0.192666	0.715195	8801
109	Weighted-mean L2 in tract anterior thalamic radiation (left)	Neurological	25598	3	0.0138656	0.192666	0.715194	8829
83	Mean MO in posterior thalamic radiation on FA skeleton (right)	Neurological	25180	-1	-0.0138801	0.192658	0.715214	8811
192	Weighted-mean OD in tract uncinate fasciculus (left)	Neurological	25702	-1	-0.0137957	0.192659	0.715211	8919
23	Volume of grey matter in Cuneal Cortex (left)	Neurological	25844	0	0.0133359	0.192647	0.715237	9545
106	Weighted-mean MO in tract superior thalamic radiation (right)	Neurological	25566	-1	0.0138154	0.192648	0.715236	8894
84	Mean L2 in cingulum cingulate gyrus on FA skeleton (right)	Neurological	25282	3	0.0138209	0.192671	0.715184	8886
24	Volume of grey matter in VI Cerebellum (right)	Neurological	25899	0	-0.01334	0.192675	0.715175	9538
29	Mean L2 in posterior corona radiata on FA skeleton (left)	Neurological	25275	3	0.0138803	0.192674	0.715176	8810
88	Mean MO in uncinate fasciculus on FA skeleton (right)	Neurological	25196	-1	-0.0138793	0.192684	0.715155	8811
249	Mean MO in superior cerebellar peduncle on FA skeleton (left)	Neurological	25165	-1	0.0138156	0.192691	0.715138	8892
10	Mean MO in cerebral peduncle on FA skeleton (right)	Neurological	25166	-1	0.0138116	0.192696	0.715128	8897
194	Weighted-mean FA in tract inferior fronto-occipital fasciculus (right)	Neurological	25501	2	0.0137907	0.192698	0.715123	8924
104	Mean L3 in posterior limb of internal capsule on FA skeleton (right)	Neurological	25314	3	0.013863	0.1927	0.715119	8831
76	Weighted-mean ISOVF in tract acoustic radiation (right)	Neurological	25705	-1	0.0138607	0.1927	0.715119	8834
137	Mean OD in posterior corona radiata on FA skeleton (left)	Neurological	25419	-1	-0.0138161	0.192703	0.715112	8891
172	Mean L3 in cingulum hippocampus on FA skeleton (right)	Neurological	25332	-1	-0.0138378	0.192706	0.715104	8863
227	Weighted-mean ISOVF in tract superior thalamic radiation (left)	Neurological	25727	3	0.0138658	0.192712	0.71509	8827
23	Weighted-mean FA in tract superior longitudinal fasciculus (right)	Neurological	25510	2	0.0138328	0.192716	0.715082	8869
174	Weighted-mean L1 in tract inferior longitudinal fasciculus (left)	Neurological	25583	3	0.0138296	0.192719	0.715076	8873
88	Mean OD in posterior limb of internal capsule on FA skeleton (left)	Neurological	25411	-1	-0.0137955	0.192717	0.715081	8917
131	Mean ICVF in cerebral peduncle on FA skeleton (right)	Neurological	25358	-1	0.0138117	0.19272	0.715074	8896
32	Volume of grey matter in Inferior Temporal Gyrus, anterior division (right)	Neurological	25809	-1	0.0133322	0.192725	0.715062	9547
94	Volume of grey matter in Cingulate Gyrus, anterior division (right)	Neurological	25839	-1	0.0134088	0.192731	0.715048	9438
19	Mean MD in cingulum hippocampus on FA skeleton (right)	Neurological	25140	-1	-0.0138364	0.19275	0.715005	8863
92	Mean FA in anterior limb of internal capsule on FA skeleton (right)	Neurological	25072	-1	-0.0138428	0.192797	0.7149	8853
212	Mean L3 in posterior thalamic radiation on FA skeleton (right)	Neurological	25324	3	-0.0138865	0.192804	0.714884	8797
8	Weighted-mean L1 in tract parahippocampal part of cingulum (left)	Neurological	25575	-1	0.0138889	0.19278	0.714938	8795
55	Volume of accumbens (left)	Neurological	25023	0	-0.0133289	0.192766	0.714969	9550
204	Weighted-mean MD in tract corticospinal tract (right)	Neurological	25524	3	-0.0137931	0.192792	0.71491	8917
102	Mean ISOVF in cingulum hippocampus on FA skeleton (right)	Neurological	25476	-1	0.0138927	0.192759	0.714986	8791
65	Weighted-mean ISOVF in tract corticospinal tract (left)	Neurological	25712	-1	0.013853	0.192794	0.714907	8840
254	Mean MO in posterior corona radiata on FA skeleton (right)	Neurological	25178	-1	0.0138336	0.192764	0.714974	8866
40	Volume of brain, grey+white matter	Neurological	25010	0	0.0133151	0.192784	0.714928	9569
159	Mean rfMRI head motion, averaged across space and time points	Neurological	25741	-1	0.0137447	0.19279	0.714916	8980
163	Mean L2 in retrolenticular part of internal capsule on FA skeleton (right)	Neurological	25268	3	0.013849	0.192797	0.714899	8845
47	Weighted-mean OD in tract inferior longitudinal fasciculus (right)	Neurological	25692	-1	-0.0138177	0.1928	0.714893	8885
62	Mean OD in fornix on FA skeleton	Neurological	25397	-1	-0.014071	0.192802	0.71489	8568
94	Volume of grey matter in VIIIb Cerebellum (left)	Neurological	25912	0	0.0133159	0.192804	0.714884	9567
237	Mean MD in cingulum hippocampus on FA skeleton (right)	Neurological	25140	-1	-0.0138358	0.19277	0.714959	8863
215	Weighted-mean L2 in tract acoustic radiation (right)	Neurological	25597	-1	0.0138229	0.192759	0.714986	8880
21	Mean MO in cingulum cingulate gyrus on FA skeleton (left)	Neurological	25187	-1	-0.0138379	0.192802	0.714889	8859
55	Volume of grey matter in Temporal Occipital Fusiform Cortex (left)	Neurological	25858	0	-0.0133403	0.192782	0.714934	9533
125	Volume of grey matter	Neurological	25006	0	-0.013309	0.192803	0.714886	9577
249	Weighted-mean L2 in tract corticospinal tract (right)	Neurological	25605	3	0.0138044	0.192803	0.714886	8902
108	Mean OD in corticospinal tract on FA skeleton (right)	Neurological	25398	-1	-0.0138183	0.192758	0.714989	8886
176	Weighted-mean ISOVF in tract medial lemniscus (right)	Neurological	25722	-1	-0.013834	0.192754	0.714997	8866
249	Mean MO in posterior thalamic radiation on FA skeleton (right)	Neurological	25180	-1	-0.0138762	0.19278	0.714937	8811
6	Mean MD in retrolenticular part of internal capsule on FA skeleton (right)	Neurological	25124	3	0.0138822	0.192766	0.714969	8804
14	Volume of grey matter in VIIIa Cerebellum (left)	Neurological	25909	0	0.013328	0.192794	0.714906	9550
242	Weighted-mean ICVF in tract anterior thalamic radiation (left)	Neurological	25652	2	0.0138175	0.192807	0.714877	8885
213	Mean FA in posterior corona radiata on FA skeleton (left)	Neurological	25083	2	-0.0138505	0.192824	0.714839	8842
131	Weighted-mean L2 in tract anterior thalamic radiation (right)	Neurological	25599	3	0.0138624	0.192821	0.714846	8827
120	Mean MD in body of corpus callosum on FA skeleton	Neurological	25107	3	0.0138641	0.192818	0.714854	8825
127	Volume of grey matter in Middle Frontal Gyrus (right)	Neurological	25789	0	-0.0133195	0.192824	0.714839	9561
88	Mean OD in anterior limb of internal capsule on FA skeleton (right)	Neurological	25408	-1	0.0137723	0.192816	0.714857	8943
7	Mean ISOVF in fornix cres+stria terminalis on FA skeleton (right)	Neurological	25478	3	-0.0139026	0.192821	0.714845	8776
131	Weighted-mean FA in tract posterior thalamic radiation (right)	Neurological	25508	2	-0.0138177	0.192826	0.714834	8884
83	Weighted-mean L3 in tract anterior thalamic radiation (right)	Neurological	25626	3	-0.013872	0.192841	0.714801	8814
161	Mean MD in superior longitudinal fasciculus on FA skeleton (left)	Neurological	25145	3	0.0138689	0.19284	0.714803	8818
49	Mean ISOVF in posterior limb of internal capsule on FA skeleton (left)	Neurological	25459	-1	-0.0138173	0.192838	0.714808	8884
74	Mean L2 in superior corona radiata on FA skeleton (left)	Neurological	25273	3	0.0138619	0.192861	0.714755	8826
218	Weighted-mean MO in tract superior longitudinal fasciculus (right)	Neurological	25564	-1	0.0138011	0.19286	0.714758	8904
194	Weighted-mean L3 in tract parahippocampal part of cingulum (left)	Neurological	25629	-1	-0.013942	0.192861	0.714757	8725
109	Mean L2 in fornix on FA skeleton	Neurological	25253	-1	0.0139434	0.192865	0.714748	8723
74	Mean FA in cingulum cingulate gyrus on FA skeleton (right)	Neurological	25090	2	0.0138112	0.192886	0.7147	8890
238	Mean ISOVF in cingulum cingulate gyrus on FA skeleton (right)	Neurological	25474	-1	0.0138414	0.192891	0.714689	8851
159	Mean L1 in posterior limb of internal capsule on FA skeleton (left)	Neurological	25219	-1	0.0138343	0.192895	0.71468	8860
144	Weighted-mean L3 in tract posterior thalamic radiation (right)	Neurological	25643	3	-0.0138733	0.1929	0.714668	8810
80	Mean MO in splenium of corpus callosum on FA skeleton	Neurological	25156	-1	0.0137998	0.192901	0.714665	8904
78	Weighted-mean L3 in tract uncinate fasciculus (left)	Neurological	25648	3	-0.0138062	0.192921	0.71462	8895
209	Mean ICVF in superior cerebellar peduncle on FA skeleton (right)	Neurological	25356	-1	0.0138001	0.192916	0.714631	8903
69	Mean MO in posterior thalamic radiation on FA skeleton (right)	Neurological	25180	-1	-0.0138719	0.192921	0.71462	8811
138	Weighted-mean ISOVF in tract inferior fronto-occipital fasciculus (right)	Neurological	25717	3	0.0138649	0.192917	0.714629	8820
232	Mean L3 in sagittal stratum on FA skeleton (right)	Neurological	25326	3	-0.0138513	0.192926	0.71461	8837
147	Mean L2 in superior cerebellar peduncle on FA skeleton (left)	Neurological	25261	-1	0.0138278	0.192926	0.714608	8867
205	Mean FA in tapetum on FA skeleton (left)	Neurological	25103	-1	-0.0138487	0.192934	0.714591	8840
1	Mean L1 in fornix cres+stria terminalis on FA skeleton (left)	Neurological	25239	-1	0.0138608	0.192947	0.714563	8824
102	Mean FA in cingulum cingulate gyrus on FA skeleton (left)	Neurological	25091	2	0.0138115	0.192949	0.714557	8887
219	Mean L2 in posterior thalamic radiation on FA skeleton (right)	Neurological	25276	3	0.0138724	0.192954	0.714545	8809
156	Volume of grey matter in Putamen (left)	Neurological	25882	-1	-0.0133478	0.192953	0.714547	9515
245	Mean L2 in anterior corona radiata on FA skeleton (right)	Neurological	25270	3	-0.0138581	0.19296	0.714534	8827
135	Volume of grey matter in Ventral Striatum (right)	Neurological	25891	0	0.0133043	0.19296	0.714534	9577
24	Volume of white matter	Neurological	25008	0	-0.0133047	0.19297	0.714511	9576
136	Mean L1 in superior corona radiata on FA skeleton (right)	Neurological	25224	3	-0.0138582	0.19298	0.714488	8826
62	Mean MD in medial lemniscus on FA skeleton (left)	Neurological	25113	1	0.0138567	0.192978	0.714492	8828
90	Weighted-mean ICVF in tract posterior thalamic radiation (right)	Neurological	25670	2	0.0138082	0.19298	0.714488	8890
190	Mean FA in posterior limb of internal capsule on FA skeleton (right)	Neurological	25074	2	0.0138307	0.192984	0.714479	8861
110	Volume of grey matter in Paracingulate Gyrus (left)	Neurological	25836	0	0.0133222	0.192989	0.714469	9550
219	Volume of pallidum (right)	Neurological	25018	0	-0.0133512	0.193001	0.714441	9508
78	Weighted-mean L2 in tract cingulate gyrus part of cingulum (right)	Neurological	25601	3	-0.0137981	0.193007	0.714428	8902
8	Mean ISOVF in superior corona radiata on FA skeleton (left)	Neurological	25465	3	0.0138716	0.193006	0.714428	8808
67	Weighted-mean MD in tract inferior fronto-occipital fasciculus (left)	Neurological	25527	3	0.0138172	0.193018	0.714402	8877
196	Mean MO in superior longitudinal fasciculus on FA skeleton (right)	Neurological	25192	-1	-0.0137922	0.193022	0.714394	8909
214	Weighted-mean L1 in tract cingulate gyrus part of cingulum (right)	Neurological	25574	-1	-0.013785	0.19303	0.714375	8918
225	Weighted-mean L2 in tract cingulate gyrus part of cingulum (left)	Neurological	25600	3	-0.01381	0.193024	0.714389	8886
12	Volume of grey matter in Crus II Cerebellum (vermis)	Neurological	25904	-1	-0.0133207	0.193017	0.714404	9551
19	Weighted-mean FA in tract superior longitudinal fasciculus (right)	Neurological	25510	2	0.0138231	0.193029	0.714378	8869
113	Weighted-mean ISOVF in tract medial lemniscus (left)	Neurological	25721	-1	-0.0138379	0.19303	0.714376	8850
9	Volume of grey matter in Frontal Orbital Cortex (left)	Neurological	25846	0	0.0133188	0.193034	0.714367	9553
190	Mean FA in anterior corona radiata on FA skeleton (left)	Neurological	25079	2	-0.0138226	0.193043	0.714347	8869
108	Volume of grey matter in Paracingulate Gyrus (left)	Neurological	25836	0	-0.0133206	0.193044	0.714345	9550
116	Mean L1 in superior fronto-occipital fasciculus on FA skeleton (left)	Neurological	25243	-1	-0.0139203	0.193042	0.714349	8745
88	Mean ISOVF in retrolenticular part of internal capsule on FA skeleton (right)	Neurological	25460	-1	-0.0138584	0.193051	0.714329	8823
53	90th percentile of z-statistic (in group-defined mask) for shapes activation	Neurological	25762	-1	-0.0143786	0.193058	0.714311	8196
34	Weighted-mean L2 in tract forceps major	Neurological	25606	-1	0.0138572	0.193063	0.714301	8824
183	Mean OD in anterior limb of internal capsule on FA skeleton (right)	Neurological	25408	-1	-0.0137639	0.193088	0.714246	8943
248	Median T2star in thalamus (right)	Neurological	25027	-1	-0.0139256	0.193078	0.714267	8737
87	Volume of white matter	Neurological	25008	0	0.0133015	0.193075	0.714273	9576
117	Mean L2 in uncinate fasciculus on FA skeleton (right)	Neurological	25292	-1	-0.0137981	0.193081	0.71426	8899
62	Mean L3 in anterior limb of internal capsule on FA skeleton (left)	Neurological	25313	3	-0.0139022	0.193088	0.714245	8766
159	Weighted-mean L1 in tract inferior fronto-occipital fasciculus (right)	Neurological	25582	3	0.0137707	0.193067	0.714292	8935
116	Weighted-mean L1 in tract superior longitudinal fasciculus (right)	Neurological	25591	3	0.0138542	0.193085	0.714251	8827
228	Mean MD in anterior corona radiata on FA skeleton (left)	Neurological	25127	3	-0.0138837	0.193071	0.714283	8790
97	Mean FA in anterior limb of internal capsule on FA skeleton (left)	Neurological	25073	2	0.0138454	0.193089	0.714243	8838
183	Weighted-mean MO in tract posterior thalamic radiation (left)	Neurological	25561	-1	-0.0138342	0.193071	0.714283	8853
172	Volume of grey matter in Middle Frontal Gyrus (left)	Neurological	25788	0	0.0133216	0.193101	0.714215	9546
48	Mean L3 in genu of corpus callosum on FA skeleton	Neurological	25298	3	-0.0138512	0.193103	0.71421	8830
154	Weighted-mean ISOVF in tract medial lemniscus (right)	Neurological	25722	-1	-0.013823	0.193106	0.714205	8866
154	Weighted-mean L1 in tract posterior thalamic radiation (right)	Neurological	25589	3	-0.0138252	0.193112	0.714191	8863
35	Mean MD in fornix cres+stria terminalis on FA skeleton (right)	Neurological	25142	3	0.0138895	0.193114	0.714186	8781
120	Volume of grey matter in Parahippocampal Gyrus, posterior division (left)	Neurological	25850	0	0.0133074	0.193112	0.714191	9566
141	Mean MO in superior corona radiata on FA skeleton (left)	Neurological	25177	-1	0.0138055	0.19312	0.714174	8888
149	Weighted-mean L2 in tract superior longitudinal fasciculus (right)	Neurological	25618	3	-0.0138496	0.193131	0.714149	8831
165	Mean L3 in anterior corona radiata on FA skeleton (right)	Neurological	25318	3	0.0138503	0.193134	0.714141	8830
13	Weighted-mean L3 in tract corticospinal tract (right)	Neurological	25632	3	-0.0138101	0.193147	0.714113	8881
192	Weighted-mean L1 in tract forceps minor	Neurological	25580	3	-0.0137749	0.193155	0.714093	8926
215	Mean MO in superior fronto-occipital fasciculus on FA skeleton (right)	Neurological	25194	-1	-0.0139584	0.193155	0.714094	8693
33	Weighted-mean L1 in tract inferior fronto-occipital fasciculus (right)	Neurological	25582	3	0.0137681	0.193152	0.7141	8935
189	Weighted-mean L1 in tract inferior longitudinal fasciculus (left)	Neurological	25583	3	0.0138159	0.193158	0.714087	8873
122	Mean L3 in retrolenticular part of internal capsule on FA skeleton (left)	Neurological	25317	3	-0.0138517	0.193165	0.714072	8827
178	Volume of grey matter in Crus II Cerebellum (left)	Neurological	25903	0	0.0133335	0.19317	0.714059	9526
146	Volume of grey matter in X Cerebellum (right)	Neurological	25920	-1	-0.0133403	0.193177	0.714044	9516
75	Mean OD in anterior limb of internal capsule on FA skeleton (right)	Neurological	25408	-1	-0.0137612	0.193177	0.714044	8943
44	Mean ICVF in fornix cres+stria terminalis on FA skeleton (left)	Neurological	25383	2	-0.0138061	0.193175	0.714048	8885
74	Mean L2 in posterior corona radiata on FA skeleton (right)	Neurological	25274	3	0.0138742	0.193175	0.71405	8798
250	Mean OD in cingulum cingulate gyrus on FA skeleton (left)	Neurological	25427	-1	0.013757	0.193186	0.714025	8948
176	Mean ICVF in superior cerebellar peduncle on FA skeleton (right)	Neurological	25356	-1	-0.0137918	0.193185	0.714026	8903
112	Weighted-mean ICVF in tract superior longitudinal fasciculus (left)	Neurological	25671	2	0.0138298	0.19319	0.714016	8854
188	Mean L3 in posterior limb of internal capsule on FA skeleton (right)	Neurological	25314	3	-0.0138475	0.193198	0.713997	8831
69	Weighted-mean L1 in tract medial lemniscus (left)	Neurological	25586	-1	-0.0138055	0.193194	0.714007	8885
67	Volume of grey matter	Neurological	25006	0	-0.0132971	0.1932	0.713993	9577
160	Weighted-mean L1 in tract parahippocampal part of cingulum (right)	Neurological	25576	-1	-0.0138444	0.193198	0.713998	8835
124	Weighted-mean MO in tract middle cerebellar peduncle	Neurological	25558	-1	-0.0137789	0.193203	0.713987	8919
169	Weighted-mean L3 in tract forceps major	Neurological	25633	-1	0.0138458	0.193202	0.713988	8833
65	Mean L1 in cingulum hippocampus on FA skeleton (left)	Neurological	25237	-1	0.0138004	0.193209	0.713972	8891
221	Mean L3 in posterior limb of internal capsule on FA skeleton (right)	Neurological	25314	3	0.013847	0.193215	0.713959	8831
151	Weighted-mean MO in tract acoustic radiation (left)	Neurological	25542	-1	-0.0138048	0.193215	0.713959	8885
48	Volume of peripheral cortical grey matter (normalised for head size)	Neurological	25001	-1	0.0132952	0.193216	0.713957	9579
118	Mean ICVF in cingulum cingulate gyrus on FA skeleton (right)	Neurological	25378	2	0.0138125	0.19322	0.713947	8875
154	Weighted-mean MD in tract superior longitudinal fasciculus (left)	Neurological	25536	3	-0.0138547	0.193219	0.71395	8821
99	Mean L2 in fornix on FA skeleton	Neurological	25253	-1	-0.013932	0.193229	0.713927	8723
162	Mean ICVF in superior longitudinal fasciculus on FA skeleton (left)	Neurological	25385	2	0.0138309	0.193228	0.713929	8851
134	Mean L1 in genu of corpus callosum on FA skeleton	Neurological	25202	3	-0.0138203	0.193244	0.713894	8864
93	Mean L2 in medial lemniscus on FA skeleton (left)	Neurological	25257	-1	0.013826	0.193235	0.713915	8857
167	Mean L3 in superior fronto-occipital fasciculus on FA skeleton (right)	Neurological	25338	-1	0.0139095	0.193236	0.713911	8751
244	Mean ISOVF in superior cerebellar peduncle on FA skeleton (right)	Neurological	25452	-1	0.0138305	0.193243	0.713897	8851
47	Weighted-mean MD in tract uncinate fasciculus (left)	Neurological	25540	3	-0.0137923	0.193243	0.713896	8900
127	Weighted-mean L1 in tract inferior fronto-occipital fasciculus (right)	Neurological	25582	3	-0.0137653	0.193242	0.713898	8935
141	Volume of grey matter in Precentral Gyrus (right)	Neurological	25795	0	0.0133091	0.193242	0.713898	9558
194	Volume of grey matter in Lateral Occipital Cortex, inferior division (right)	Neurological	25827	0	0.0133116	0.193249	0.713883	9554
124	Weighted-mean FA in tract parahippocampal part of cingulum (left)	Neurological	25494	-1	0.0138955	0.193251	0.713877	8768
30	Weighted-mean MO in tract parahippocampal part of cingulum (left)	Neurological	25548	-1	-0.0138353	0.193264	0.713848	8844
193	Volume of grey matter in Ventral Striatum (right)	Neurological	25891	0	0.0132951	0.193268	0.71384	9577
120	Volume of grey matter in Middle Temporal Gyrus, anterior division (left)	Neurological	25802	0	0.0133062	0.193268	0.713841	9561
171	Mean ICVF in body of corpus callosum on FA skeleton	Neurological	25347	2	0.0138189	0.193264	0.71385	8865
254	Mean OD in cingulum cingulate gyrus on FA skeleton (left)	Neurological	25427	-1	0.0137545	0.193267	0.713841	8948
238	Weighted-mean L1 in tract inferior fronto-occipital fasciculus (left)	Neurological	25581	3	0.0137678	0.193261	0.713855	8931
251	Mean L3 in posterior limb of internal capsule on FA skeleton (left)	Neurological	25315	3	0.0138194	0.193274	0.713826	8864
19	Volume of grey matter in Temporal Pole (left)	Neurological	25796	0	0.0133122	0.193275	0.713824	9552
122	Mean ISOVF in sagittal stratum on FA skeleton (left)	Neurological	25471	-1	0.0138397	0.193274	0.713826	8838
63	Mean MO in genu of corpus callosum on FA skeleton	Neurological	25154	-1	-0.0138434	0.193279	0.713815	8833
7	Weighted-mean L2 in tract uncinate fasciculus (right)	Neurological	25622	3	-0.0137954	0.193293	0.713784	8894
162	Volume of grey matter in Planum Polare (right)	Neurological	25869	0	-0.0133188	0.193289	0.713794	9542
58	Volume of grey matter in Crus I Cerebellum (right)	Neurological	25902	0	0.013318	0.193294	0.713781	9543
168	Mean MD in tapetum on FA skeleton (right)	Neurological	25150	3	-0.0138855	0.193295	0.713779	8779
25	Volume of grey matter in VIIIa Cerebellum (right)	Neurological	25911	0	0.0133102	0.193299	0.713771	9554
20	Mean MO in inferior cerebellar peduncle on FA skeleton (right)	Neurological	25162	-1	-0.0138706	0.193289	0.713793	8798
1	Weighted-mean ISOVF in tract inferior fronto-occipital fasciculus (left)	Neurological	25716	3	0.0138448	0.193287	0.713798	8831
193	Mean ISOVF in pontine crossing tract on FA skeleton	Neurological	25441	1	-0.0138585	0.193298	0.713772	8813
158	Mean OD in uncinate fasciculus on FA skeleton (left)	Neurological	25437	-1	0.0137996	0.193307	0.713751	8888
78	Volume of amygdala (left)	Neurological	25021	-1	-0.0132946	0.193306	0.713756	9576
64	Mean OD in anterior corona radiata on FA skeleton (left)	Neurological	25415	-1	-0.0137793	0.193313	0.713739	8914
217	Weighted-mean ISOVF in tract corticospinal tract (left)	Neurological	25712	-1	0.0138368	0.193315	0.713734	8840
253	Weighted-mean MD in tract anterior thalamic radiation (right)	Neurological	25518	3	-0.0138413	0.193323	0.713716	8834
149	Weighted-mean L1 in tract medial lemniscus (right)	Neurological	25587	-1	-0.0137941	0.193336	0.713686	8894
167	Mean MO in sagittal stratum on FA skeleton (right)	Neurological	25182	-1	0.0138189	0.193339	0.713681	8862
213	Volumetric scaling from T1 head image to standard space	Neurological	25000	-1	-0.0132692	0.193345	0.713667	9611
229	Weighted-mean OD in tract superior longitudinal fasciculus (left)	Neurological	25698	-1	-0.0138123	0.19335	0.713656	8870
63	Mean FA in retrolenticular part of internal capsule on FA skeleton (right)	Neurological	25076	2	-0.013801	0.193365	0.713622	8884
80	Volume of grey matter in Middle Temporal Gyrus, posterior division (left)	Neurological	25804	0	-0.0133109	0.193365	0.713621	9550
110	Weighted-mean OD in tract uncinate fasciculus (left)	Neurological	25702	-1	-0.0137736	0.193372	0.713606	8919
35	Weighted-mean ISOVF in tract superior longitudinal fasciculus (right)	Neurological	25726	3	-0.0138483	0.193376	0.713598	8823
208	Mean L3 in corticospinal tract on FA skeleton (right)	Neurological	25302	1	-0.013849	0.193377	0.713596	8822
56	90th percentile of z-statistic (in group-defined mask) for shapes activation	Neurological	25762	-1	-0.014368	0.193387	0.713574	8196
50	Weighted-mean L2 in tract corticospinal tract (left)	Neurological	25604	3	-0.0137739	0.193388	0.713571	8918
212	90th percentile of BOLD effect (in group-defined amygdala activation mask) for faces-shapes contrast	Neurological	25767	-1	-0.0144717	0.193386	0.713574	8079
16	Mean L2 in superior fronto-occipital fasciculus on FA skeleton (right)	Neurological	25290	-1	-0.0139174	0.193392	0.713562	8735
230	Mean L1 in anterior corona radiata on FA skeleton (right)	Neurological	25222	3	-0.013828	0.193398	0.713548	8848
182	Weighted-mean FA in tract inferior fronto-occipital fasciculus (right)	Neurological	25501	2	0.013769	0.193398	0.713549	8924
85	Mean L2 in cerebral peduncle on FA skeleton (left)	Neurological	25263	-1	-0.0137929	0.1934	0.713542	8893
249	Weighted-mean ICVF in tract corticospinal tract (right)	Neurological	25659	2	-0.0137687	0.193406	0.713531	8924
71	Mean L1 in uncinate fasciculus on FA skeleton (right)	Neurological	25244	-1	0.0137917	0.193413	0.713514	8894
52	Mean L1 in inferior cerebellar peduncle on FA skeleton (right)	Neurological	25210	-1	0.0138018	0.193415	0.713511	8881
71	Volume of grey matter in Parahippocampal Gyrus, anterior division (right)	Neurological	25849	0	0.0132909	0.193409	0.713523	9577
225	Weighted-mean L1 in tract middle cerebellar peduncle	Neurological	25585	-1	-0.0137662	0.193414	0.713513	8927
224	Mean ICVF in fornix cres+stria terminalis on FA skeleton (right)	Neurological	25382	2	-0.0138011	0.193436	0.713463	8881
130	Mean MD in uncinate fasciculus on FA skeleton (right)	Neurological	25148	-1	0.013788	0.193433	0.71347	8898
153	Mean ICVF in cingulum cingulate gyrus on FA skeleton (left)	Neurological	25379	2	0.0138052	0.193428	0.713481	8876
152	Mean ISOVF in sagittal stratum on FA skeleton (right)	Neurological	25470	-1	-0.0138449	0.193433	0.71347	8825
104	Mean ICVF in posterior limb of internal capsule on FA skeleton (right)	Neurological	25362	2	-0.0138167	0.193436	0.713464	8861
126	Mean L1 in medial lemniscus on FA skeleton (right)	Neurological	25208	1	0.0138277	0.193434	0.713467	8847
87	Median T2star in accumbens (right)	Neurological	25039	-1	-0.0139774	0.193445	0.713442	8658
157	Weighted-mean FA in tract inferior longitudinal fasciculus (right)	Neurological	25503	2	-0.0137992	0.193448	0.713436	8883
196	Weighted-mean L2 in tract anterior thalamic radiation (right)	Neurological	25599	3	-0.0138427	0.193456	0.713419	8827
4	Weighted-mean L1 in tract forceps major	Neurological	25579	-1	0.0137725	0.193459	0.713411	8917
18	Volume of putamen (right)	Neurological	25016	0	0.0133158	0.19346	0.713409	9539
176	Weighted-mean MD in tract posterior thalamic radiation (left)	Neurological	25534	3	-0.0138628	0.193463	0.713401	8801
2	Weighted-mean L2 in tract medial lemniscus (left)	Neurological	25613	-1	0.0138153	0.193482	0.71336	8861
4	Volume of grey matter in Temporal Fusiform Cortex, anterior division (right)	Neurological	25855	0	0.0132992	0.193479	0.713366	9562
46	Mean MO in corticospinal tract on FA skeleton (right)	Neurological	25158	-1	0.0138124	0.193474	0.713377	8865
160	Mean L2 in inferior cerebellar peduncle on FA skeleton (right)	Neurological	25258	-1	-0.0138504	0.193484	0.713355	8816
77	Mean OD in posterior thalamic radiation on FA skeleton (left)	Neurological	25421	-1	-0.0138391	0.193468	0.71339	8831
101	Weighted-mean ICVF in tract medial lemniscus (left)	Neurological	25667	2	0.013776	0.193469	0.713388	8912
157	Weighted-mean ICVF in tract acoustic radiation (left)	Neurological	25650	2	-0.0137732	0.193485	0.713353	8915
80	Weighted-mean FA in tract medial lemniscus (right)	Neurological	25506	-1	0.0138075	0.193481	0.713363	8871
243	Weighted-mean L2 in tract forceps major	Neurological	25606	-1	0.0138437	0.193498	0.713323	8824
202	Mean L3 in genu of corpus callosum on FA skeleton	Neurological	25298	3	0.0138386	0.19351	0.713298	8830
22	Mean ICVF in anterior limb of internal capsule on FA skeleton (right)	Neurological	25360	2	0.0138304	0.193523	0.713267	8840
64	Weighted-mean MD in tract corticospinal tract (left)	Neurological	25523	-1	-0.0137661	0.193515	0.713286	8923
45	Median BOLD effect (in group-defined mask) for faces-shapes contrast	Neurological	25048	-1	0.0144637	0.193521	0.713272	8083
145	Weighted-mean L2 in tract middle cerebellar peduncle	Neurological	25612	-1	-0.0138468	0.193525	0.713262	8819
204	Weighted-mean L1 in tract inferior fronto-occipital fasciculus (left)	Neurological	25581	3	-0.0137597	0.193525	0.713263	8931
137	Mean OD in fornix on FA skeleton	Neurological	25397	-1	0.0140478	0.193536	0.713238	8568
172	Weighted-mean FA in tract inferior fronto-occipital fasciculus (right)	Neurological	25501	2	-0.0137643	0.193549	0.713209	8924
168	Weighted-mean FA in tract superior thalamic radiation (right)	Neurological	25512	2	0.0138106	0.193555	0.713195	8864
75	Mean ICVF in corticospinal tract on FA skeleton (right)	Neurological	25350	-1	-0.0138245	0.193562	0.71318	8846
137	Volume of accumbens (right)	Neurological	25024	-1	-0.0133043	0.193565	0.713173	9551
208	Mean ICVF in fornix on FA skeleton	Neurological	25349	-1	-0.0138251	0.193566	0.713171	8845
146	Weighted-mean MD in tract superior longitudinal fasciculus (left)	Neurological	25536	3	0.0138437	0.193572	0.713157	8821
49	Volume of grey matter in Cingulate Gyrus, posterior division (left)	Neurological	25840	0	0.0133208	0.193574	0.713153	9527
83	Weighted-mean MO in tract posterior thalamic radiation (left)	Neurological	25561	-1	-0.0138184	0.19358	0.71314	8853
21	Weighted-mean L1 in tract anterior thalamic radiation (right)	Neurological	25572	3	0.0137994	0.193591	0.713114	8877
105	Mean L2 in posterior corona radiata on FA skeleton (right)	Neurological	25274	3	-0.0138612	0.193591	0.713115	8798
190	Volume of grey matter in Parietal Operculum Cortex (right)	Neurological	25867	0	-0.0133076	0.193593	0.713111	9545
13	90th percentile of z-statistic (in group-defined amygdala activation mask) for faces-shapes contrast	Neurological	25768	-1	0.0144688	0.193585	0.713128	8075
147	Mean L1 in uncinate fasciculus on FA skeleton (right)	Neurological	25244	-1	-0.0137854	0.193617	0.713055	8894
134	Mean ICVF in fornix cres+stria terminalis on FA skeleton (right)	Neurological	25382	2	0.0137956	0.193614	0.713064	8881
166	Mean ISOVF in medial lemniscus on FA skeleton (left)	Neurological	25449	-1	-0.0138573	0.193615	0.713062	8802
175	Mean MO in tapetum on FA skeleton (right)	Neurological	25198	-1	-0.0138858	0.193614	0.713063	8766
5	Weighted-mean FA in tract superior thalamic radiation (right)	Neurological	25512	2	0.013809	0.193607	0.713078	8864
127	Weighted-mean L3 in tract middle cerebellar peduncle	Neurological	25639	-1	-0.0138442	0.193609	0.713075	8819
127	Weighted-mean OD in tract forceps major	Neurological	25687	-1	0.0138244	0.193616	0.71306	8844
144	Weighted-mean L1 in tract acoustic radiation (left)	Neurological	25569	-1	-0.0137684	0.193616	0.713058	8916
101	Mean tfMRI head motion, averaged across space and time points	Neurological	25742	-1	0.0145154	0.19362	0.713051	8022
93	Mean L2 in superior cerebellar peduncle on FA skeleton (right)	Neurological	25260	-1	0.0138143	0.193637	0.713012	8856
237	Mean MO in superior cerebellar peduncle on FA skeleton (right)	Neurological	25164	-1	-0.0137624	0.193637	0.713011	8923
212	Mean OD in body of corpus callosum on FA skeleton	Neurological	25395	-1	0.0137258	0.193627	0.713034	8971
61	Weighted-mean L2 in tract corticospinal tract (right)	Neurological	25605	3	-0.0137786	0.193636	0.713015	8902
48	90th percentile of z-statistic (in group-defined mask) for faces activation	Neurological	25764	-1	0.014506	0.193631	0.713024	8032
80	Volume of grey matter in Frontal Medial Cortex (right)	Neurological	25831	-1	-0.0132929	0.193642	0.713	9564
137	Volume of grey matter in Superior Temporal Gyrus, anterior division (right)	Neurological	25799	0	-0.0132894	0.193646	0.712993	9569
3	Volume of grey matter in Cingulate Gyrus, posterior division (left)	Neurological	25840	0	0.0133176	0.193681	0.712914	9527
162	Volume of grey matter in I-IV Cerebellum (left)	Neurological	25893	0	-0.0132974	0.193679	0.712918	9556
88	Mean L1 in sagittal stratum on FA skeleton (left)	Neurological	25231	3	0.0137956	0.193689	0.712896	8878
159	Mean ICVF in middle cerebellar peduncle on FA skeleton	Neurological	25344	2	0.0137763	0.193685	0.712905	8903
24	Median T2star in caudate (right)	Neurological	25029	-1	-0.0138969	0.193691	0.712891	8749
206	Mean MO in superior longitudinal fasciculus on FA skeleton (left)	Neurological	25193	-1	0.0137827	0.193704	0.71286	8894
182	Mean ICVF in posterior corona radiata on FA skeleton (right)	Neurological	25370	2	0.0138342	0.193701	0.712868	8828
70	Mean L1 in posterior corona radiata on FA skeleton (left)	Neurological	25227	3	-0.0138735	0.193704	0.712862	8778
128	Mean L3 in cingulum cingulate gyrus on FA skeleton (right)	Neurological	25330	3	-0.013793	0.193698	0.712874	8881
140	90th percentile of z-statistic (in group-defined amygdala activation mask) for faces-shapes contrast	Neurological	25768	-1	-0.0144648	0.193707	0.712854	8075
5	Weighted-mean L2 in tract corticospinal tract (left)	Neurological	25604	3	-0.0137635	0.193724	0.712817	8918
134	Mean ICVF in cingulum cingulate gyrus on FA skeleton (left)	Neurological	25379	2	0.0137961	0.193724	0.712816	8876
103	Weighted-mean FA in tract medial lemniscus (right)	Neurological	25506	-1	-0.0137999	0.193727	0.71281	8871
246	Mean OD in external capsule on FA skeleton (left)	Neurological	25425	-1	-0.0137743	0.193726	0.712812	8904
46	Mean MD in medial lemniscus on FA skeleton (right)	Neurological	25112	1	-0.0138111	0.193743	0.712774	8856
19	Mean FA in tapetum on FA skeleton (right)	Neurological	25102	-1	0.013808	0.193742	0.712776	8860
195	Mean L2 in superior corona radiata on FA skeleton (right)	Neurological	25272	3	-0.0138151	0.193738	0.712785	8851
198	Mean MO in superior corona radiata on FA skeleton (left)	Neurological	25177	-1	0.013786	0.193749	0.71276	8888
103	Mean ISOVF in posterior corona radiata on FA skeleton (left)	Neurological	25467	3	0.0138445	0.19375	0.712759	8813
35	Duration of eprime test	Neurological	12651	-1	0.0122929	0.193763	0.712729	11177
10	Discrepancy between dMRI brain image and T1 brain image	Neurological	25737	-1	0.0135897	0.193763	0.712729	9146
237	Mean MO in posterior limb of internal capsule on FA skeleton (right)	Neurological	25170	-1	0.0138293	0.193759	0.712739	8832
204	Volume of grey matter in I-IV Cerebellum (right)	Neurological	25894	0	0.0132977	0.193786	0.712677	9551
60	Mean ISOVF in posterior corona radiata on FA skeleton (right)	Neurological	25466	3	0.013849	0.193781	0.712689	8806
19	Number of incorrect matches in round	Neurological	399	-1	-0.00502828	0.193779	0.712693	66790
27	Mean FA in superior corona radiata on FA skeleton (left)	Neurological	25081	2	0.0138035	0.193785	0.712679	8864
211	Volume of grey matter in X Cerebellum (vermis)	Neurological	25919	-1	-0.0133046	0.193787	0.712676	9541
192	Mean L3 in anterior limb of internal capsule on FA skeleton (left)	Neurological	25313	3	-0.0138801	0.193797	0.712653	8766
13	Mean L1 in posterior thalamic radiation on FA skeleton (right)	Neurological	25228	-1	-0.0138077	0.193801	0.712643	8858
155	Mean ISOVF in corticospinal tract on FA skeleton (right)	Neurological	25446	1	0.0138507	0.193802	0.712642	8803
104	Mean L3 in inferior cerebellar peduncle on FA skeleton (right)	Neurological	25306	-1	-0.0138246	0.19381	0.712624	8836
56	Mean MD in tapetum on FA skeleton (right)	Neurological	25150	3	-0.0138692	0.193818	0.712605	8779
137	Mean L1 in retrolenticular part of internal capsule on FA skeleton (left)	Neurological	25221	-1	0.0138008	0.193821	0.712599	8866
187	Weighted-mean L3 in tract anterior thalamic radiation (right)	Neurological	25626	3	0.0138414	0.193823	0.712595	8814
224	Mean ICVF in cingulum hippocampus on FA skeleton (right)	Neurological	25380	2	-0.0137766	0.193828	0.712583	8897
168	Volume of grey matter in Parietal Operculum Cortex (right)	Neurological	25867	0	0.0133004	0.193835	0.712568	9545
248	Mean OD in tapetum on FA skeleton (right)	Neurological	25438	-1	0.0137995	0.19384	0.712557	8867
227	Mean ICVF in cingulum cingulate gyrus on FA skeleton (left)	Neurological	25379	2	-0.0137924	0.193843	0.71255	8876
106	Mean L2 in corticospinal tract on FA skeleton (left)	Neurological	25255	1	-0.0138224	0.193856	0.712522	8837
22	Mean OD in medial lemniscus on FA skeleton (left)	Neurological	25401	-1	-0.0137815	0.193868	0.712494	8889
57	Mean OD in inferior cerebellar peduncle on FA skeleton (left)	Neurological	25403	-1	-0.0138408	0.19387	0.712489	8813
13	Weighted-mean ISOVF in tract parahippocampal part of cingulum (left)	Neurological	25710	-1	0.0138936	0.193873	0.712482	8746
172	Weighted-mean MD in tract corticospinal tract (left)	Neurological	25523	-1	0.0137552	0.19387	0.71249	8923
207	Mean FA in middle cerebellar peduncle on FA skeleton	Neurological	25056	-1	-0.0137814	0.193871	0.712487	8889
185	Mean L1 in posterior thalamic radiation on FA skeleton (right)	Neurological	25228	-1	-0.0138053	0.193877	0.712474	8858
185	Weighted-mean OD in tract inferior longitudinal fasciculus (right)	Neurological	25692	-1	0.013784	0.193888	0.712449	8885
227	Mean L3 in external capsule on FA skeleton (left)	Neurological	25329	3	0.0138471	0.193894	0.712436	8804
213	Mean FA in anterior corona radiata on FA skeleton (left)	Neurological	25079	2	-0.0137961	0.1939	0.712422	8869
237	Volume of grey matter in Temporal Fusiform Cortex, posterior division (right)	Neurological	25857	0	0.013288	0.193901	0.712419	9560
155	Mean FA in medial lemniscus on FA skeleton (right)	Neurological	25064	-1	-0.0137814	0.193897	0.712428	8888
20	Mean MO in superior fronto-occipital fasciculus on FA skeleton (left)	Neurological	25195	-1	-0.0139735	0.193905	0.71241	8645
23	Weighted-mean FA in tract corticospinal tract (left)	Neurological	25496	-1	0.0137532	0.193909	0.712403	8924
32	Mean FA in cerebral peduncle on FA skeleton (right)	Neurological	25070	-1	0.0137706	0.193921	0.712376	8901
236	Mean ICVF in fornix on FA skeleton	Neurological	25349	-1	0.0138141	0.193921	0.712375	8845
229	Mean ICVF in posterior limb of internal capsule on FA skeleton (left)	Neurological	25363	2	-0.0137914	0.193923	0.71237	8874
110	Volume of caudate (left)	Neurological	25013	0	0.0133143	0.193932	0.712351	9521
103	Volume of grey matter in Crus II Cerebellum (right)	Neurological	25905	0	-0.01331	0.193934	0.712346	9527
198	Median T2star in hippocampus (right)	Neurological	25035	-1	-0.0139244	0.193935	0.712345	8705
70	Mean OD in tapetum on FA skeleton (left)	Neurological	25439	-1	0.0138049	0.19394	0.712332	8856
132	Volume of grey matter in Paracingulate Gyrus (left)	Neurological	25836	0	0.0132937	0.193942	0.712328	9550
235	Volume of grey matter in VIIIb Cerebellum (right)	Neurological	25914	0	-0.0132841	0.193938	0.712336	9564
136	Weighted-mean L3 in tract medial lemniscus (right)	Neurological	25641	-1	-0.0138085	0.193951	0.712309	8851
34	Mean L1 in fornix cres+stria terminalis on FA skeleton (left)	Neurological	25239	-1	0.0138298	0.193947	0.712318	8824
218	Volume of grey matter in X Cerebellum (left)	Neurological	25918	-1	-0.0133082	0.193949	0.712312	9529
13	Mean MD in retrolenticular part of internal capsule on FA skeleton (right)	Neurological	25124	3	-0.0138452	0.193956	0.712298	8804
83	Mean L3 in pontine crossing tract on FA skeleton	Neurological	25297	1	0.0138091	0.193957	0.712295	8850
82	Volume of grey matter in Middle Temporal Gyrus, anterior division (left)	Neurological	25802	0	0.0132856	0.193958	0.712292	9561
33	Mean MO in cingulum hippocampus on FA skeleton (right)	Neurological	25188	-1	0.0138284	0.193964	0.712279	8825
227	Mean L1 in tapetum on FA skeleton (left)	Neurological	25247	-1	0.0138359	0.193976	0.712251	8815
173	Mean MO in corticospinal tract on FA skeleton (left)	Neurological	25159	-1	-0.0138172	0.193974	0.712257	8839
50	Mean L3 in medial lemniscus on FA skeleton (right)	Neurological	25304	-1	-0.0138102	0.193971	0.712263	8848
47	Mean L1 in tapetum on FA skeleton (left)	Neurological	25247	-1	-0.0138356	0.193987	0.712227	8815
125	Volume of grey matter in Amygdala (right)	Neurological	25889	0	-0.0133099	0.193986	0.71223	9525
191	Volume of grey matter in Cuneal Cortex (right)	Neurological	25845	0	-0.0132965	0.193988	0.712225	9544
144	Mean FA in superior fronto-occipital fasciculus on FA skeleton (right)	Neurological	25098	-1	0.0138231	0.193986	0.71223	8831
254	Mean MO in inferior cerebellar peduncle on FA skeleton (left)	Neurological	25163	-1	0.0138529	0.193986	0.712229	8793
180	Mean MD in cingulum cingulate gyrus on FA skeleton (left)	Neurological	25139	3	-0.0138259	0.193997	0.712206	8827
217	Mean MD in anterior limb of internal capsule on FA skeleton (right)	Neurological	25120	3	0.0138689	0.194005	0.712187	8772
176	Weighted-mean MO in tract inferior fronto-occipital fasciculus (right)	Neurological	25555	-1	0.0137514	0.194018	0.712157	8922
225	Weighted-mean MD in tract cingulate gyrus part of cingulum (left)	Neurological	25519	3	-0.0137849	0.194034	0.712122	8878
55	Weighted-mean MD in tract uncinate fasciculus (left)	Neurological	25540	3	0.0137676	0.194043	0.712102	8900
238	Mean ICVF in superior fronto-occipital fasciculus on FA skeleton (right)	Neurological	25386	2	-0.0138686	0.194039	0.71211	8771
24	Weighted-mean MO in tract corticospinal tract (left)	Neurological	25550	-1	-0.0137746	0.194041	0.712107	8891
44	Mean OD in superior cerebellar peduncle on FA skeleton (left)	Neurological	25405	-1	0.013733	0.194041	0.712106	8945
191	Weighted-mean L2 in tract middle cerebellar peduncle	Neurological	25612	-1	0.0138311	0.194029	0.712134	8819
6	Mean L2 in cerebral peduncle on FA skeleton (left)	Neurological	25263	-1	0.0137731	0.194039	0.71211	8893
62	Mean L3 in genu of corpus callosum on FA skeleton	Neurological	25298	3	-0.0138229	0.194015	0.712164	8830
110	Mean FA in posterior thalamic radiation on FA skeleton (left)	Neurological	25085	2	-0.0138166	0.194018	0.712158	8838
167	Mean L3 in inferior cerebellar peduncle on FA skeleton (left)	Neurological	25307	-1	-0.0138396	0.194033	0.712124	8808
100	Weighted-mean OD in tract superior thalamic radiation (left)	Neurological	25700	2	0.0138111	0.194017	0.71216	8845
239	Mean MO in anterior limb of internal capsule on FA skeleton (left)	Neurological	25169	-1	-0.013797	0.19402	0.712154	8863
141	Mean L2 in cingulum hippocampus on FA skeleton (right)	Neurological	25284	-1	-0.0137872	0.194011	0.712174	8876
204	Mean L3 in cingulum hippocampus on FA skeleton (left)	Neurological	25333	-1	-0.0137927	0.194033	0.712124	8868
125	Mean OD in superior cerebellar peduncle on FA skeleton (right)	Neurological	25404	-1	-0.0137364	0.194029	0.712134	8941
21	Volume of pallidum (left)	Neurological	25017	-1	-0.0133317	0.194053	0.712079	9491
77	Number of dMRI outlier slices detected and corrected	Neurological	25746	NA	-0.0138869	0.194064	0.712055	8747
66	Mean L2 in tapetum on FA skeleton (right)	Neurological	25294	-1	0.0138503	0.194068	0.712046	8793
201	Volume of peripheral cortical grey matter (normalised for head size)	Neurological	25001	-1	0.01327	0.194064	0.712055	9579
149	Median T2star in caudate (right)	Neurological	25029	-1	0.0138852	0.194066	0.712051	8749
19	Mean L1 in splenium of corpus callosum on FA skeleton	Neurological	25204	-1	-0.0137661	0.194066	0.712051	8901
241	Mean OD in cerebral peduncle on FA skeleton (left)	Neurological	25407	-1	0.0137283	0.194069	0.712043	8950
199	Mean OD in cingulum cingulate gyrus on FA skeleton (right)	Neurological	25426	-1	-0.0137635	0.194076	0.712028	8904
21	Mean L3 in superior longitudinal fasciculus on FA skeleton (left)	Neurological	25337	3	0.0138115	0.194081	0.712017	8842
10	Mean L2 in tapetum on FA skeleton (left)	Neurological	25295	-1	-0.0138478	0.194098	0.711979	8795
114	Weighted-mean L2 in tract superior longitudinal fasciculus (right)	Neurological	25618	3	-0.0138195	0.194101	0.711971	8831
81	Weighted-mean L3 in tract corticospinal tract (right)	Neurological	25632	3	-0.0137805	0.194102	0.71197	8881
150	Mean FA in retrolenticular part of internal capsule on FA skeleton (left)	Neurological	25077	2	-0.0137855	0.194115	0.711941	8874
127	Mean OD in superior cerebellar peduncle on FA skeleton (left)	Neurological	25405	-1	-0.0137305	0.194122	0.711926	8945
242	Mean MO in fornix cres+stria terminalis on FA skeleton (left)	Neurological	25191	-1	0.0138053	0.194129	0.71191	8848
251	Mean ISOVF in cerebral peduncle on FA skeleton (left)	Neurological	25455	-1	0.0138061	0.19413	0.711908	8847
243	Weighted-mean L3 in tract superior thalamic radiation (left)	Neurological	25646	3	-0.0138303	0.19413	0.711906	8816
150	Volume of grey matter in Caudate (left)	Neurological	25880	-1	-0.0133796	0.194129	0.71191	9420
233	Volume of grey matter in Middle Temporal Gyrus, anterior division (right)	Neurological	25803	0	-0.0132893	0.194138	0.71189	9548
64	Volume of grey matter in Pallidum (left)	Neurological	25884	-1	-0.0133565	0.194143	0.711879	9452
182	Volume of grey matter in Subcallosal Cortex (right)	Neurological	25835	0	0.0132916	0.194154	0.711854	9544
18	Mean L3 in posterior corona radiata on FA skeleton (right)	Neurological	25322	3	0.0138571	0.194154	0.711853	8781
126	Weighted-mean ICVF in tract acoustic radiation (left)	Neurological	25650	2	-0.0137524	0.194161	0.711839	8915
193	Weighted-mean ISOVF in tract posterior thalamic radiation (left)	Neurological	25723	-1	-0.0138679	0.194164	0.711832	8767
211	Median BOLD effect (in group-defined amygdala activation mask) for faces-shapes contrast	Neurological	25052	-1	-0.0144759	0.194167	0.711826	8046
223	Mean FA in tapetum on FA skeleton (right)	Neurological	25102	-1	0.0137946	0.194174	0.71181	8860
51	Weighted-mean OD in tract corticospinal tract (right)	Neurological	25686	-1	0.0137758	0.194177	0.711802	8884
179	Median z-statistic (in group-defined mask) for faces activation	Neurological	25046	-1	0.0144533	0.194174	0.711809	8071
41	Weighted-mean L3 in tract anterior thalamic radiation (right)	Neurological	25626	3	-0.0138307	0.194169	0.711821	8814
42	Mean FA in anterior limb of internal capsule on FA skeleton (left)	Neurological	25073	2	0.0138117	0.194176	0.711804	8838
172	Mean MD in fornix cres+stria terminalis on FA skeleton (left)	Neurological	25143	-1	0.0138373	0.194183	0.71179	8805
102	Mean MO in uncinate fasciculus on FA skeleton (left)	Neurological	25197	-1	0.0138285	0.194188	0.711777	8816
88	Volume of grey matter in Frontal Medial Cortex (left)	Neurological	25830	-1	-0.0132724	0.194192	0.711769	9570
84	Weighted-mean L1 in tract inferior longitudinal fasciculus (right)	Neurological	25584	3	-0.0137736	0.194198	0.711755	8886
129	Mean MD in genu of corpus callosum on FA skeleton	Neurological	25106	3	0.0138209	0.194231	0.711681	8824
13	Weighted-mean ISOVF in tract superior longitudinal fasciculus (right)	Neurological	25726	3	0.0138217	0.194231	0.711681	8823
183	Mean ISOVF in anterior corona radiata on FA skeleton (left)	Neurological	25463	3	0.0138231	0.194237	0.711669	8821
71	Median T2star in putamen (right)	Neurological	25031	-1	-0.0138578	0.194235	0.711672	8777
63	Mean L3 in middle cerebellar peduncle on FA skeleton	Neurological	25296	1	0.0137943	0.194209	0.711731	8859
178	Weighted-mean L2 in tract inferior longitudinal fasciculus (right)	Neurological	25611	3	-0.013813	0.194209	0.711732	8835
252	Weighted-mean L1 in tract middle cerebellar peduncle	Neurological	25585	-1	0.013741	0.19423	0.711683	8927
252	Volume of grey matter in Lateral Occipital Cortex, inferior division (right)	Neurological	25827	0	-0.0132825	0.194225	0.711695	9554
104	Weighted-mean MD in tract acoustic radiation (left)	Neurological	25515	-1	-0.0137725	0.194236	0.711671	8886
135	Weighted-mean FA in tract medial lemniscus (right)	Neurological	25506	-1	0.0137843	0.19423	0.711685	8871
173	Mean ICVF in anterior corona radiata on FA skeleton (left)	Neurological	25367	2	-0.0137966	0.194233	0.711676	8855
19	Mean ICVF in cingulum hippocampus on FA skeleton (right)	Neurological	25380	2	0.0137643	0.194225	0.711694	8897
239	Mean MD in retrolenticular part of internal capsule on FA skeleton (left)	Neurological	25125	3	-0.0138238	0.194239	0.711663	8820
193	Mean MO in posterior limb of internal capsule on FA skeleton (right)	Neurological	25170	-1	0.013814	0.194253	0.711632	8832
158	Weighted-mean L3 in tract middle cerebellar peduncle	Neurological	25639	-1	0.0138239	0.194263	0.711609	8819
251	Volume of grey matter in IX Cerebellum (vermis)	Neurological	25916	0	-0.0132931	0.194266	0.711603	9537
137	Discrepancy between T2 FLAIR brain image and T1 brain image	Neurological	25736	-1	-0.0136114	0.194272	0.71159	9096
47	Mean MD in inferior cerebellar peduncle on FA skeleton (right)	Neurological	25114	-1	-0.0137863	0.19429	0.71155	8866
161	Mean OD in superior fronto-occipital fasciculus on FA skeleton (left)	Neurological	25435	-1	0.0137566	0.194298	0.711533	8904
40	Mean L2 in inferior cerebellar peduncle on FA skeleton (right)	Neurological	25258	-1	0.0138254	0.194288	0.711554	8816
162	Mean L3 in posterior thalamic radiation on FA skeleton (right)	Neurological	25324	3	-0.0138402	0.194295	0.711539	8797
139	Mean OD in posterior limb of internal capsule on FA skeleton (right)	Neurological	25410	-1	0.0137286	0.194284	0.711563	8941
66	Mean ICVF in superior corona radiata on FA skeleton (right)	Neurological	25368	2	-0.0137979	0.194293	0.711544	8851
40	Mean L3 in medial lemniscus on FA skeleton (left)	Neurological	25305	-1	0.0138014	0.194281	0.711569	8847
234	Mean L1 in cingulum cingulate gyrus on FA skeleton (left)	Neurological	25235	-1	-0.0137682	0.194298	0.711532	8889
95	Weighted-mean ISOVF in tract parahippocampal part of cingulum (left)	Neurological	25710	-1	0.0138802	0.194304	0.711517	8746
247	Mean FA in posterior limb of internal capsule on FA skeleton (left)	Neurological	25075	2	0.0137851	0.194332	0.711457	8866
74	Weighted-mean FA in tract anterior thalamic radiation (right)	Neurological	25491	2	-0.0137457	0.194326	0.711469	8917
122	Mean L2 in retrolenticular part of internal capsule on FA skeleton (right)	Neurological	25268	3	0.0138017	0.194323	0.711475	8845
30	Weighted-mean MO in tract medial lemniscus (left)	Neurological	25559	-1	0.0137714	0.19432	0.711482	8884
40	Mean OD in retrolenticular part of internal capsule on FA skeleton (left)	Neurological	25413	-1	-0.0137647	0.194337	0.711444	8892
208	Mean FA in superior longitudinal fasciculus on FA skeleton (left)	Neurological	25097	2	-0.0137825	0.19434	0.711439	8869
125	Weighted-mean L2 in tract superior thalamic radiation (left)	Neurological	25619	3	-0.0138186	0.194331	0.711457	8823
103	Mean ICVF in tapetum on FA skeleton (left)	Neurological	25391	2	-0.0138012	0.194339	0.71144	8845
66	Weighted-mean ICVF in tract forceps minor	Neurological	25661	2	-0.0137733	0.194334	0.711451	8881
212	Volume of grey matter in VIIIb Cerebellum (left)	Neurological	25912	0	0.0132703	0.194333	0.711454	9567
108	Volume of grey matter in Supramarginal Gyrus, anterior division (right)	Neurological	25819	-1	0.0132727	0.194346	0.711425	9563
89	Volume of grey matter in Heschl's Gyrus (includes H1 and H2) (right)	Neurological	25871	0	-0.0132957	0.194344	0.711429	9530
52	Weighted-mean ICVF in tract uncinate fasciculus (left)	Neurological	25675	2	-0.0137627	0.194351	0.711413	8894
63	Mean L2 in posterior corona radiata on FA skeleton (right)	Neurological	25274	3	0.0138376	0.194351	0.711414	8798
117	Weighted-mean FA in tract parahippocampal part of cingulum (left)	Neurological	25494	-1	-0.0138611	0.194357	0.7114	8768
19	Volume of grey matter in Intracalcarine Cortex (left)	Neurological	25828	0	0.0132941	0.194374	0.711362	9531
75	Volume of grey matter in Caudate (right)	Neurological	25881	-1	-0.0133707	0.194376	0.711357	9422
221	Weighted-mean ISOVF in tract posterior thalamic radiation (right)	Neurological	25724	-1	0.0138263	0.194386	0.711334	8811
48	Mean MD in cerebral peduncle on FA skeleton (left)	Neurological	25119	-1	-0.0137693	0.19439	0.711327	8884
172	Weighted-mean L3 in tract parahippocampal part of cingulum (left)	Neurological	25629	-1	-0.013894	0.194396	0.711314	8725
62	Mean ISOVF in superior longitudinal fasciculus on FA skeleton (right)	Neurological	25480	3	0.0138203	0.194403	0.711297	8818
157	Mean L3 in superior corona radiata on FA skeleton (left)	Neurological	25321	3	0.0138112	0.194418	0.711264	8829
177	Weighted-mean MD in tract inferior longitudinal fasciculus (right)	Neurological	25530	3	0.0137988	0.194415	0.711271	8845
172	Volume of caudate (left)	Neurological	25013	0	-0.0132998	0.194418	0.711264	9521
182	Volume of grey matter in Heschl's Gyrus (includes H1 and H2) (left)	Neurological	25870	0	0.0132989	0.194422	0.711254	9522
198	Mean L3 in posterior limb of internal capsule on FA skeleton (left)	Neurological	25315	3	-0.0137838	0.194423	0.711253	8864
176	Weighted-mean ISOVF in tract medial lemniscus (left)	Neurological	25721	-1	-0.0137946	0.194427	0.711244	8850
96	Volume of grey matter in Crus I Cerebellum (vermis)	Neurological	25901	-1	0.0132723	0.19443	0.711238	9560
64	Mean ISOVF in inferior cerebellar peduncle on FA skeleton (left)	Neurological	25451	-1	-0.0138507	0.194438	0.711219	8778
206	Mean ISOVF in medial lemniscus on FA skeleton (left)	Neurological	25449	-1	0.0138317	0.194441	0.711212	8802
165	Mean L2 in fornix cres+stria terminalis on FA skeleton (left)	Neurological	25287	3	0.013819	0.194445	0.711203	8818
79	Mean MD in superior longitudinal fasciculus on FA skeleton (right)	Neurological	25144	3	-0.0138312	0.194456	0.711178	8802
66	Mean MD in posterior corona radiata on FA skeleton (right)	Neurological	25130	3	0.0138612	0.194457	0.711177	8764
188	Weighted-mean L1 in tract inferior longitudinal fasciculus (right)	Neurological	25584	3	0.0137654	0.194466	0.711157	8886
92	Weighted-mean L3 in tract posterior thalamic radiation (left)	Neurological	25642	3	0.0138426	0.194469	0.711149	8787
180	Weighted-mean ICVF in tract acoustic radiation (left)	Neurological	25650	2	0.0137425	0.194483	0.711119	8915
236	Mean MO in cingulum hippocampus on FA skeleton (left)	Neurological	25189	-1	-0.0138106	0.194487	0.711108	8827
192	Mean FA in retrolenticular part of internal capsule on FA skeleton (right)	Neurological	25076	2	0.0137662	0.194489	0.711104	8884
54	Mean L2 in cingulum hippocampus on FA skeleton (left)	Neurological	25285	-1	0.0137753	0.194496	0.711089	8872
157	Weighted-mean L3 in tract medial lemniscus (left)	Neurological	25640	-1	0.0137777	0.194519	0.711038	8868
118	Weighted-mean FA in tract acoustic radiation (left)	Neurological	25488	-1	0.0137498	0.194519	0.711037	8904
96	Weighted-mean ISOVF in tract middle cerebellar peduncle	Neurological	25720	-1	-0.0137988	0.194516	0.711044	8841
12	Mean L1 in cingulum hippocampus on FA skeleton (left)	Neurological	25237	-1	-0.0137598	0.194523	0.711029	8891
71	Weighted-mean L1 in tract medial lemniscus (left)	Neurological	25586	-1	-0.0137646	0.194516	0.711045	8885
157	Mean ISOVF in posterior thalamic radiation on FA skeleton (right)	Neurological	25468	3	0.0138112	0.194521	0.711033	8825
192	Weighted-mean FA in tract posterior thalamic radiation (right)	Neurological	25508	2	0.0137648	0.194535	0.711001	8884
52	Mean ICVF in posterior limb of internal capsule on FA skeleton (right)	Neurological	25362	2	-0.0137827	0.194534	0.711005	8861
126	Weighted-mean MO in tract anterior thalamic radiation (left)	Neurological	25544	-1	-0.01376	0.19454	0.71099	8890
133	Mean FA in external capsule on FA skeleton (right)	Neurological	25088	2	-0.0137846	0.194546	0.710977	8858
58	Weighted-mean OD in tract corticospinal tract (left)	Neurological	25685	-1	0.013769	0.194549	0.710972	8878
178	Weighted-mean MO in tract superior longitudinal fasciculus (right)	Neurological	25564	-1	-0.0137488	0.194553	0.710962	8904
99	Mean ISOVF in cingulum hippocampus on FA skeleton (right)	Neurological	25476	-1	-0.0138372	0.194542	0.710988	8791
144	Mean MO in corticospinal tract on FA skeleton (left)	Neurological	25159	-1	0.0137992	0.194554	0.710959	8839
164	Volume of grey matter in VIIIa Cerebellum (right)	Neurological	25911	0	-0.0132732	0.194538	0.710994	9554
225	Volume of grey matter in Cingulate Gyrus, anterior division (right)	Neurological	25839	-1	-0.0133544	0.194542	0.710986	9438
217	Mean FA in body of corpus callosum on FA skeleton	Neurological	25059	2	-0.0137998	0.194559	0.710949	8838
158	Mean ISOVF in anterior corona radiata on FA skeleton (left)	Neurological	25463	3	-0.0138132	0.194555	0.710957	8821
239	Weighted-mean OD in tract corticospinal tract (left)	Neurological	25685	-1	0.013769	0.194548	0.710973	8878
41	Weighted-mean L2 in tract uncinate fasciculus (right)	Neurological	25622	3	-0.0137564	0.194556	0.710956	8894
42	Weighted-mean OD in tract inferior longitudinal fasciculus (right)	Neurological	25692	-1	-0.0137627	0.194578	0.710907	8885
237	Weighted-mean L3 in tract cingulate gyrus part of cingulum (left)	Neurological	25627	3	-0.0137726	0.194585	0.71089	8872
26	Weighted-mean OD in tract posterior thalamic radiation (left)	Neurological	25696	-1	-0.0137447	0.194586	0.710889	8908
236	Mean L3 in posterior thalamic radiation on FA skeleton (left)	Neurological	25325	3	-0.0138349	0.19459	0.710879	8792
1	Inverted contrast-to-noise ratio in T1	Neurological	25735	-1	0.0132987	0.194593	0.710872	9515
253	Mean ISOVF in uncinate fasciculus on FA skeleton (right)	Neurological	25484	-1	-0.0137736	0.1946	0.710857	8870
113	Mean ISOVF in superior fronto-occipital fasciculus on FA skeleton (right)	Neurological	25482	-1	-0.0138314	0.194601	0.710854	8796
86	Weighted-mean MO in tract posterior thalamic radiation (right)	Neurological	25562	-1	0.0137759	0.194602	0.710854	8867
144	Mean FA in anterior limb of internal capsule on FA skeleton (left)	Neurological	25073	2	0.0137984	0.194604	0.710848	8838
7	Weighted-mean FA in tract cingulate gyrus part of cingulum (left)	Neurological	25492	2	0.0137563	0.19461	0.710835	8892
100	Mean L2 in cerebral peduncle on FA skeleton (left)	Neurological	25263	-1	0.0137554	0.194614	0.710827	8893
86	Weighted-mean L3 in tract inferior fronto-occipital fasciculus (right)	Neurological	25636	3	0.013791	0.194616	0.710821	8847
107	Mean FA in corticospinal tract on FA skeleton (left)	Neurological	25063	-1	0.0137474	0.194622	0.710807	8903
2	Mean L1 in posterior limb of internal capsule on FA skeleton (left)	Neurological	25219	-1	-0.0137806	0.194627	0.710797	8860
130	Weighted-mean OD in tract cingulate gyrus part of cingulum (right)	Neurological	25682	-1	-0.0137968	0.194631	0.710788	8839
129	Mean ICVF in pontine crossing tract on FA skeleton	Neurological	25345	-1	0.0137943	0.194637	0.710774	8842
253	Volume of grey matter in Cingulate Gyrus, anterior division (left)	Neurological	25838	-1	0.0133279	0.19465	0.710746	9471
108	Weighted-mean L3 in tract acoustic radiation (right)	Neurological	25624	-1	-0.0137712	0.194656	0.710733	8871
33	Mean OD in superior cerebellar peduncle on FA skeleton (right)	Neurological	25404	-1	-0.0137174	0.194649	0.710749	8941
107	Mean L3 in medial lemniscus on FA skeleton (right)	Neurological	25304	-1	-0.0137891	0.194654	0.710736	8848
194	Volume of grey matter in Precentral Gyrus (right)	Neurological	25795	0	0.0132672	0.194647	0.710753	9558
15	Weighted-mean ICVF in tract medial lemniscus (left)	Neurological	25667	2	-0.0137396	0.194652	0.710742	8912
73	Volume of grey matter in Frontal Pole (left)	Neurological	25782	0	0.0132648	0.194656	0.710732	9561
81	Weighted-mean MD in tract uncinate fasciculus (left)	Neurological	25540	3	-0.0137486	0.194659	0.710725	8900
220	Mean OD in fornix on FA skeleton	Neurological	25397	-1	0.0140123	0.194665	0.710713	8568
88	Mean L3 in anterior limb of internal capsule on FA skeleton (right)	Neurological	25312	3	0.0138434	0.194672	0.710697	8778
55	Volume of grey matter in VIIb Cerebellum (vermis)	Neurological	25907	0	0.0132602	0.194672	0.710698	9567
231	Weighted-mean ICVF in tract inferior longitudinal fasciculus (left)	Neurological	25664	2	0.0137643	0.194676	0.710687	8879
135	Weighted-mean OD in tract uncinate fasciculus (right)	Neurological	25703	-1	0.0137553	0.194691	0.710655	8890
198	Volume of grey matter in Postcentral Gyrus (right)	Neurological	25815	0	-0.013277	0.19469	0.710657	9542
159	Mean MO in superior corona radiata on FA skeleton (left)	Neurological	25177	-1	0.0137568	0.194694	0.710647	8888
26	Mean L3 in medial lemniscus on FA skeleton (right)	Neurological	25304	-1	-0.0137877	0.1947	0.710635	8848
4	Volume of grey matter in Superior Frontal Gyrus (left)	Neurological	25786	0	0.0132602	0.194696	0.710643	9566
155	Weighted-mean MD in tract medial lemniscus (right)	Neurological	25533	-1	0.013766	0.194698	0.710637	8876
70	Mean L3 in genu of corpus callosum on FA skeleton	Neurological	25298	3	-0.0138015	0.194706	0.710621	8830
113	90th percentile of z-statistic (in group-defined mask) for shapes activation	Neurological	25762	-1	-0.0143253	0.194714	0.710603	8196
120	Mean L2 in fornix cres+stria terminalis on FA skeleton (left)	Neurological	25287	3	0.0138105	0.194722	0.710586	8818
92	Mean rfMRI head motion, averaged across space and time points	Neurological	25741	-1	0.0136852	0.194723	0.710583	8980
156	Mean MD in posterior limb of internal capsule on FA skeleton (right)	Neurological	25122	3	-0.0137978	0.194724	0.71058	8834
26	Mean OD in splenium of corpus callosum on FA skeleton	Neurological	25396	-1	-0.0136897	0.194727	0.710573	8974
12	Volume of grey matter in Angular Gyrus (left)	Neurological	25822	-1	0.0132687	0.194738	0.71055	9552
42	Mean OD in superior cerebellar peduncle on FA skeleton (left)	Neurological	25405	-1	0.0137116	0.194737	0.710551	8945
221	Mean L3 in inferior cerebellar peduncle on FA skeleton (left)	Neurological	25307	-1	0.0138177	0.19474	0.710544	8808
1	Mean MO in superior cerebellar peduncle on FA skeleton (left)	Neurological	25165	-1	0.0137522	0.194743	0.710537	8892
41	Mean MO in posterior corona radiata on FA skeleton (right)	Neurological	25178	-1	-0.0137721	0.19475	0.710523	8866
26	Discrepancy between SWI brain image and T1 brain image	Neurological	25738	-1	0.0140053	0.194758	0.710505	8573
200	Volume of grey matter in Planum Polare (left)	Neurological	25868	0	-0.0132764	0.194759	0.710503	9540
120	90th percentile of z-statistic (in group-defined mask) for faces activation	Neurological	25764	-1	0.0144695	0.194753	0.710517	8032
143	Median z-statistic (in group-defined mask) for faces activation	Neurological	25046	-1	0.0144344	0.194757	0.710507	8071
218	Weighted-mean FA in tract medial lemniscus (left)	Neurological	25505	-1	-0.0137734	0.194761	0.710499	8864
233	Volume of grey matter in Crus II Cerebellum (right)	Neurological	25905	0	0.0132852	0.194767	0.710485	9527
246	Mean L1 in superior corona radiata on FA skeleton (right)	Neurological	25224	3	0.0138025	0.194775	0.710468	8826
52	Weighted-mean L3 in tract uncinate fasciculus (left)	Neurological	25648	3	0.0137488	0.194777	0.710462	8895
189	Mean MO in cingulum cingulate gyrus on FA skeleton (right)	Neurological	25186	-1	0.0137815	0.194775	0.710467	8853
197	Weighted-mean L2 in tract inferior fronto-occipital fasciculus (right)	Neurological	25609	3	0.0137645	0.194771	0.710475	8875
255	Median T2star in hippocampus (left)	Neurological	25034	-1	0.0139111	0.194796	0.71042	8688
236	Weighted-mean FA in tract posterior thalamic radiation (left)	Neurological	25507	2	0.0137547	0.194812	0.710384	8886
121	Mean L2 in posterior thalamic radiation on FA skeleton (right)	Neurological	25276	3	-0.0138147	0.194812	0.710384	8809
23	Mean ISOVF in sagittal stratum on FA skeleton (left)	Neurological	25471	-1	-0.0137916	0.194826	0.710353	8838
42	Weighted-mean L2 in tract inferior longitudinal fasciculus (left)	Neurological	25610	3	-0.0137784	0.194825	0.710354	8855
158	Weighted-mean L1 in tract corticospinal tract (left)	Neurological	25577	-1	-0.0136979	0.194832	0.71034	8959
234	Mean MO in cingulum cingulate gyrus on FA skeleton (left)	Neurological	25187	-1	-0.0137746	0.194846	0.710309	8859
63	Weighted-mean MO in tract superior longitudinal fasciculus (right)	Neurological	25564	-1	-0.0137393	0.194862	0.710274	8904
114	Volume of grey matter in Thalamus (right)	Neurological	25879	-1	0.0132587	0.194861	0.710275	9561
249	Weighted-mean ISOVF in tract inferior fronto-occipital fasciculus (left)	Neurological	25716	3	0.013796	0.194862	0.710274	8831
178	Weighted-mean MO in tract inferior longitudinal fasciculus (right)	Neurological	25557	-1	0.0137502	0.194857	0.710283	8890
78	Volume of grey matter in Inferior Temporal Gyrus, posterior division (right)	Neurological	25811	0	0.0132591	0.194874	0.710247	9560
0	Mean MD in posterior corona radiata on FA skeleton (right)	Neurological	25130	3	0.0138481	0.194877	0.710239	8764
154	Mean ICVF in cingulum hippocampus on FA skeleton (right)	Neurological	25380	2	-0.0137442	0.194878	0.710237	8897
6	Volume of grey matter in Superior Temporal Gyrus, posterior division (left)	Neurological	25800	0	-0.0132776	0.194927	0.710128	9531
50	Weighted-mean ISOVF in tract inferior fronto-occipital fasciculus (right)	Neurological	25717	3	-0.0138038	0.194885	0.710221	8820
38	Mean L1 in posterior corona radiata on FA skeleton (left)	Neurological	25227	3	-0.0138357	0.194922	0.710139	8778
91	Volume of grey matter in Inferior Frontal Gyrus, pars triangularis (left)	Neurological	25790	-1	-0.013276	0.194935	0.710111	9533
144	Mean L2 in posterior thalamic radiation on FA skeleton (left)	Neurological	25277	3	-0.0138192	0.194919	0.710146	8799
214	90th percentile of z-statistic (in group-defined mask) for shapes activation	Neurological	25762	-1	0.0143192	0.194903	0.71018	8196
94	Mean L2 in superior corona radiata on FA skeleton (right)	Neurological	25272	3	-0.0137789	0.194908	0.71017	8851
242	Weighted-mean OD in tract forceps major	Neurological	25687	-1	-0.0137841	0.194917	0.71015	8844
154	Mean MD in splenium of corpus callosum on FA skeleton	Neurological	25108	3	-0.0137713	0.194904	0.71018	8861
213	Weighted-mean MD in tract middle cerebellar peduncle	Neurological	25531	-1	0.0137674	0.194928	0.710125	8865
93	Mean FA in tapetum on FA skeleton (right)	Neurological	25102	-1	-0.0137721	0.194903	0.710181	8860
214	Mean MO in anterior corona radiata on FA skeleton (right)	Neurological	25174	-1	-0.013737	0.194934	0.710112	8904
236	Weighted-mean MO in tract inferior longitudinal fasciculus (left)	Neurological	25556	-1	-0.0137465	0.194929	0.710123	8892
134	Weighted-mean MD in tract forceps minor	Neurological	25526	3	-0.0137533	0.194909	0.710168	8884
30	Mean ICVF in superior corona radiata on FA skeleton (right)	Neurological	25368	2	-0.0137781	0.194934	0.710113	8851
255	Volume of grey matter in Heschl's Gyrus (includes H1 and H2) (left)	Neurological	25870	0	0.013284	0.194925	0.710132	9522
97	Weighted-mean OD in tract forceps major	Neurological	25687	-1	-0.013785	0.194887	0.710218	8844
187	Volume of grey matter in Superior Parietal Lobule (left)	Neurological	25816	-1	0.0132631	0.194925	0.710132	9552
144	Weighted-mean MD in tract superior longitudinal fasciculus (left)	Neurological	25536	3	-0.0138019	0.194923	0.710136	8821
238	Mean L3 in cingulum cingulate gyrus on FA skeleton (left)	Neurological	25331	3	0.0137693	0.194918	0.710148	8863
106	Volume of grey matter in Central Opercular Cortex (left)	Neurological	25864	0	-0.0132539	0.19493	0.710122	9565
65	Mean L1 in posterior thalamic radiation on FA skeleton (left)	Neurological	25229	3	0.0138056	0.194903	0.710182	8817
254	Mean L2 in anterior limb of internal capsule on FA skeleton (left)	Neurological	25265	3	0.0138217	0.194916	0.710153	8796
159	Mean ICVF in superior longitudinal fasciculus on FA skeleton (right)	Neurological	25384	2	-0.0137726	0.194936	0.710108	8858
247	Mean L1 in cingulum cingulate gyrus on FA skeleton (right)	Neurological	25234	-1	-0.0137622	0.194897	0.710194	8873
2	Weighted-mean MD in tract anterior thalamic radiation (left)	Neurological	25517	3	-0.0137896	0.19494	0.7101	8836
215	Number of incorrect matches in round	Neurological	399	-1	0.00501511	0.194949	0.710079	66790
105	Volume of grey matter in Heschl's Gyrus (includes H1 and H2) (right)	Neurological	25871	0	0.0132775	0.194954	0.710067	9530
167	Weighted-mean L1 in tract anterior thalamic radiation (left)	Neurological	25571	3	0.0137643	0.194954	0.710067	8868
243	Volume of grey matter in Thalamus (left)	Neurological	25878	-1	-0.0132619	0.194966	0.71004	9552
8	Volume of grey matter in VIIb Cerebellum (left)	Neurological	25906	0	-0.0132908	0.194978	0.710014	9510
127	Mean L3 in fornix cres+stria terminalis on FA skeleton (right)	Neurological	25334	3	-0.0138381	0.194972	0.710028	8773
1	Volume of grey matter in Occipital Fusiform Gyrus (left)	Neurological	25860	0	0.0132615	0.19498	0.71001	9552
139	Weighted-mean ICVF in tract corticospinal tract (right)	Neurological	25659	2	0.0137203	0.194978	0.710015	8924
70	Weighted-mean MO in tract superior longitudinal fasciculus (left)	Neurological	25563	-1	-0.0137484	0.194992	0.709983	8887
152	Weighted-mean ISOVF in tract corticospinal tract (right)	Neurological	25713	-1	-0.0137842	0.194991	0.709986	8841
197	Mean L2 in fornix cres+stria terminalis on FA skeleton (right)	Neurological	25286	3	0.0138216	0.194994	0.709978	8793
128	Mean L3 in splenium of corpus callosum on FA skeleton	Neurological	25300	3	-0.0137775	0.195003	0.709959	8849
135	Mean MO in superior corona radiata on FA skeleton (right)	Neurological	25176	-1	0.0137593	0.195014	0.709934	8872
38	Weighted-mean L1 in tract acoustic radiation (left)	Neurological	25569	-1	-0.0137252	0.19502	0.709922	8916
111	Weighted-mean L3 in tract cingulate gyrus part of cingulum (right)	Neurological	25628	3	-0.0137552	0.195024	0.709913	8877
107	Mean OD in cingulum hippocampus on FA skeleton (right)	Neurological	25428	-1	-0.0137628	0.195026	0.709907	8867
78	Mean ISOVF in posterior thalamic radiation on FA skeleton (left)	Neurological	25469	-1	0.0138197	0.195031	0.709896	8794
119	Weighted-mean MD in tract parahippocampal part of cingulum (left)	Neurological	25521	-1	0.0138631	0.195033	0.709892	8739
42	Volume of grey matter in Occipital Pole (left)	Neurological	25876	0	-0.0132536	0.195036	0.709886	9561
128	Mean FA in anterior limb of internal capsule on FA skeleton (right)	Neurological	25072	-1	0.0137733	0.195041	0.709875	8853
151	Mean MD in tapetum on FA skeleton (right)	Neurological	25150	3	0.0138311	0.195045	0.709865	8779
156	Volume of grey matter in Parahippocampal Gyrus, posterior division (left)	Neurological	25850	0	-0.0132497	0.195049	0.709857	9566
181	Mean MO in superior longitudinal fasciculus on FA skeleton (left)	Neurological	25193	-1	0.0137409	0.19506	0.709833	8894
166	Weighted-mean L3 in tract posterior thalamic radiation (right)	Neurological	25643	3	-0.0138059	0.195072	0.709804	8810
80	Median BOLD effect (in group-defined mask) for shapes activation	Neurological	25040	-1	-0.0144725	0.195078	0.709792	8017
57	Weighted-mean MO in tract anterior thalamic radiation (left)	Neurological	25544	-1	0.0137433	0.195082	0.709782	8890
65	Mean L2 in superior cerebellar peduncle on FA skeleton (right)	Neurological	25260	-1	-0.0137696	0.195084	0.709778	8856
106	Volume of accumbens (right)	Neurological	25024	-1	-0.0132588	0.195094	0.709757	9551
59	Volume of grey matter in Lateral Occipital Cortex, inferior division (right)	Neurological	25827	0	0.0132567	0.195093	0.709758	9554
249	Volume of grey matter in Cuneal Cortex (right)	Neurological	25845	0	-0.0132637	0.19509	0.709764	9544
247	Mean OD in inferior cerebellar peduncle on FA skeleton (left)	Neurological	25403	-1	-0.0138027	0.195099	0.709746	8813
87	Mean L1 in external capsule on FA skeleton (right)	Neurological	25232	-1	-0.0138066	0.195101	0.709741	8808
79	Weighted-mean OD in tract anterior thalamic radiation (left)	Neurological	25679	-1	0.0137302	0.195105	0.709731	8906
251	Volume of grey matter in Inferior Frontal Gyrus, pars triangularis (left)	Neurological	25790	-1	-0.0132698	0.195143	0.709647	9533
225	Median z-statistic (in group-defined amygdala activation mask) for faces-shapes contrast	Neurological	25054	-1	-0.0144311	0.195137	0.70966	8061
177	Weighted-mean ICVF in tract posterior thalamic radiation (right)	Neurological	25670	2	-0.0137422	0.195118	0.709703	8890
175	Mean FA in corticospinal tract on FA skeleton (right)	Neurological	25062	-1	0.0137242	0.195125	0.709687	8913
213	Mean L3 in tapetum on FA skeleton (left)	Neurological	25343	-1	0.0138172	0.195138	0.709658	8793
131	Mean MO in uncinate fasciculus on FA skeleton (left)	Neurological	25197	-1	0.0137989	0.195145	0.709642	8816
125	Mean L1 in superior fronto-occipital fasciculus on FA skeleton (left)	Neurological	25243	-1	0.0138543	0.195161	0.709606	8745
97	Mean L2 in splenium of corpus callosum on FA skeleton	Neurological	25252	-1	-0.0137415	0.195142	0.70965	8890
31	Volume of grey matter in Inferior Frontal Gyrus, pars opercularis (left)	Neurological	25792	-1	-0.0132635	0.195121	0.709696	9543
154	Mean L2 in posterior limb of internal capsule on FA skeleton (left)	Neurological	25267	-1	-0.013761	0.19516	0.709608	8864
7	Weighted-mean OD in tract forceps major	Neurological	25687	-1	0.0137778	0.195122	0.709693	8844
135	Mean L3 in anterior limb of internal capsule on FA skeleton (right)	Neurological	25312	3	0.0138287	0.195146	0.70964	8778
44	Mean MD in tapetum on FA skeleton (left)	Neurological	25151	3	0.0138288	0.195117	0.709704	8779
199	Mean L1 in fornix cres+stria terminalis on FA skeleton (left)	Neurological	25239	-1	0.0137935	0.195119	0.7097	8824
236	Mean FA in fornix cres+stria terminalis on FA skeleton (left)	Neurological	25095	2	0.0137562	0.19514	0.709653	8871
125	Mean L2 in uncinate fasciculus on FA skeleton (left)	Neurological	25293	-1	0.0137615	0.195146	0.70964	8864
183	Volume of grey matter in Putamen (left)	Neurological	25882	-1	-0.013282	0.195155	0.70962	9515
1	Volume of grey matter in Postcentral Gyrus (left)	Neurological	25814	0	0.0132596	0.19516	0.70961	9547
9	Mean ICVF in sagittal stratum on FA skeleton (right)	Neurological	25374	2	-0.0137575	0.19515	0.709632	8869
130	Median z-statistic (in group-defined mask) for faces-shapes contrast	Neurological	25050	-1	-0.0144035	0.19516	0.709608	8091
194	Volume of grey matter in Inferior Temporal Gyrus, temporooccipital part (right)	Neurological	25813	-1	0.0132431	0.195154	0.709623	9571
241	Mean OD in superior cerebellar peduncle on FA skeleton (left)	Neurological	25405	-1	0.0136984	0.195165	0.709598	8945
247	Mean MO in pontine crossing tract on FA skeleton	Neurological	25153	-1	0.0137072	0.195178	0.70957	8933
28	Mean L2 in retrolenticular part of internal capsule on FA skeleton (right)	Neurological	25268	3	-0.0137751	0.195183	0.709559	8845
30	Volume of grey matter in Temporal Pole (right)	Neurological	25797	0	-0.0132486	0.195225	0.709465	9560
160	Volume of grey matter in Insular Cortex (left)	Neurological	25784	0	-0.0132593	0.195217	0.709481	9545
47	Weighted-mean OD in tract parahippocampal part of cingulum (right)	Neurological	25684	-1	-0.013819	0.195206	0.709506	8788
139	Mean L3 in fornix on FA skeleton	Neurological	25301	-1	0.0138719	0.195209	0.709499	8721
222	Weighted-mean L1 in tract inferior fronto-occipital fasciculus (left)	Neurological	25581	3	0.0137077	0.195214	0.709489	8931
20	Weighted-mean L1 in tract anterior thalamic radiation (left)	Neurological	25571	3	0.0137562	0.195218	0.70948	8868
152	Weighted-mean L2 in tract middle cerebellar peduncle	Neurological	25612	-1	-0.0137943	0.195219	0.709478	8819
175	Weighted-mean L3 in tract medial lemniscus (right)	Neurological	25641	-1	-0.0137692	0.195225	0.709466	8851
178	Mean OD in medial lemniscus on FA skeleton (left)	Neurological	25401	-1	-0.0137401	0.195211	0.709496	8889
13	Volume of accumbens (left)	Neurological	25023	0	-0.0132556	0.195223	0.709469	9550
2	Volume of grey matter in Parahippocampal Gyrus, anterior division (right)	Neurological	25849	0	0.0132373	0.195212	0.709494	9577
182	Weighted-mean FA in tract superior thalamic radiation (left)	Neurological	25511	2	-0.0137772	0.195215	0.709486	8841
148	Volume of grey matter in Putamen (right)	Neurological	25883	-1	-0.0132895	0.195233	0.709446	9501
225	Mean L2 in retrolenticular part of internal capsule on FA skeleton (left)	Neurological	25269	3	-0.0137783	0.195232	0.709448	8839
159	Mean ICVF in superior corona radiata on FA skeleton (right)	Neurological	25368	2	-0.0137689	0.195232	0.709448	8851
53	Mean L1 in cingulum cingulate gyrus on FA skeleton (right)	Neurological	25234	-1	0.0137515	0.195242	0.709426	8873
128	Volume of grey matter in I-IV Cerebellum (left)	Neurological	25893	0	-0.0132509	0.195242	0.709427	9556
229	Weighted-mean L3 in tract forceps minor	Neurological	25634	3	-0.0137513	0.19525	0.709409	8873
31	Volume of grey matter in Insular Cortex (left)	Neurological	25784	0	-0.0132582	0.195252	0.709405	9545
247	Mean L3 in splenium of corpus callosum on FA skeleton	Neurological	25300	3	-0.0137699	0.195251	0.709406	8849
68	Mean FA in corticospinal tract on FA skeleton (left)	Neurological	25063	-1	0.0137279	0.195257	0.709394	8903
247	Weighted-mean MD in tract anterior thalamic radiation (right)	Neurological	25518	3	-0.0137808	0.195275	0.709353	8834
181	Mean L2 in fornix cres+stria terminalis on FA skeleton (left)	Neurological	25287	3	0.0137933	0.195277	0.70935	8818
27	Weighted-mean L2 in tract corticospinal tract (left)	Neurological	25604	3	-0.0137155	0.195285	0.709332	8918
224	Weighted-mean MO in tract superior thalamic radiation (left)	Neurological	25565	-1	0.0137354	0.195289	0.709323	8892
173	Mean L1 in retrolenticular part of internal capsule on FA skeleton (right)	Neurological	25220	-1	0.0137765	0.195291	0.709318	8839
129	Weighted-mean MD in tract posterior thalamic radiation (left)	Neurological	25534	3	0.013806	0.195297	0.709304	8801
7	Volume of grey matter in Precentral Gyrus (left)	Neurological	25794	0	-0.013267	0.195309	0.709277	9530
116	Weighted-mean OD in tract inferior fronto-occipital fasciculus (right)	Neurological	25690	-1	-0.0137281	0.195301	0.709296	8901
233	Weighted-mean ISOVF in tract corticospinal tract (right)	Neurological	25713	-1	0.0137745	0.195303	0.70929	8841
223	Volume of hippocampus (left)	Neurological	25019	0	-0.0132733	0.195307	0.709283	9521
92	Volume of grey matter in Ventral Striatum (left)	Neurological	25890	0	-0.0132474	0.195315	0.709265	9558
126	Mean L3 in pontine crossing tract on FA skeleton	Neurological	25297	1	0.0137672	0.195314	0.709266	8850
94	Mean MO in medial lemniscus on FA skeleton (right)	Neurological	25160	-1	0.0137875	0.195313	0.70927	8824
73	Mean MO in superior fronto-occipital fasciculus on FA skeleton (right)	Neurological	25194	-1	0.0138906	0.195325	0.709241	8693
123	Weighted-mean L2 in tract parahippocampal part of cingulum (left)	Neurological	25602	-1	0.0138582	0.195318	0.709258	8734
148	Median T2star in caudate (left)	Neurological	25028	-1	0.0138279	0.195324	0.709244	8772
37	Mean FA in inferior cerebellar peduncle on FA skeleton (right)	Neurological	25066	-1	-0.0137559	0.195327	0.709238	8864
159	Weighted-mean ICVF in tract superior longitudinal fasciculus (left)	Neurological	25671	2	-0.0137636	0.195328	0.709236	8854
210	Mean FA in superior longitudinal fasciculus on FA skeleton (right)	Neurological	25096	2	0.0137639	0.19532	0.709252	8854
153	Mean L2 in posterior limb of internal capsule on FA skeleton (left)	Neurological	25267	-1	0.0137557	0.195335	0.70922	8864
67	Mean MO in anterior corona radiata on FA skeleton (right)	Neurological	25174	-1	-0.0137243	0.195349	0.709188	8904
186	Mean FA in superior cerebellar peduncle on FA skeleton (right)	Neurological	25068	-1	0.0137312	0.195352	0.709183	8895
167	Volume of grey matter in Temporal Occipital Fusiform Cortex (right)	Neurological	25859	0	0.0132524	0.195356	0.709173	9549
111	Mean L3 in superior fronto-occipital fasciculus on FA skeleton (left)	Neurological	25339	-1	0.0138733	0.195368	0.709146	8713
20	Mean L2 in uncinate fasciculus on FA skeleton (right)	Neurological	25292	-1	-0.0137274	0.195372	0.709138	8899
156	Mean MD in superior cerebellar peduncle on FA skeleton (right)	Neurological	25116	-1	-0.0137553	0.19537	0.709141	8863
222	Mean L1 in cerebral peduncle on FA skeleton (left)	Neurological	25215	-1	0.0137218	0.195379	0.709122	8906
193	Mean L1 in corticospinal tract on FA skeleton (left)	Neurological	25207	1	-0.0137777	0.195378	0.709125	8834
84	Weighted-mean OD in tract uncinate fasciculus (right)	Neurological	25703	-1	0.013734	0.195385	0.70911	8890
250	Mean OD in posterior limb of internal capsule on FA skeleton (right)	Neurological	25410	-1	-0.0136946	0.195391	0.709096	8941
230	Weighted-mean FA in tract forceps minor	Neurological	25499	2	0.0137105	0.195396	0.709084	8920
59	Weighted-mean MD in tract inferior fronto-occipital fasciculus (right)	Neurological	25528	3	-0.0137397	0.195401	0.709074	8882
159	Mean ISOVF in posterior corona radiata on FA skeleton (left)	Neurological	25467	3	0.0137927	0.195421	0.709028	8813
222	Volume of grey matter in Temporal Pole (right)	Neurological	25797	0	-0.0132427	0.195424	0.709022	9560
204	Weighted-mean OD in tract cingulate gyrus part of cingulum (right)	Neurological	25682	-1	0.0137723	0.195426	0.709017	8839
13	Volume of grey matter in Crus I Cerebellum (right)	Neurological	25902	0	-0.0132545	0.195425	0.70902	9543
220	90th percentile of z-statistic (in group-defined mask) for faces-shapes contrast	Neurological	25766	-1	-0.014403	0.195426	0.709018	8082
251	Mean FA in superior cerebellar peduncle on FA skeleton (left)	Neurological	25069	-1	-0.0137231	0.195438	0.70899	8902
184	Mean L2 in corticospinal tract on FA skeleton (right)	Neurological	25254	1	-0.0137883	0.195437	0.708993	8818
180	Mean L1 in posterior corona radiata on FA skeleton (right)	Neurological	25226	3	-0.0138147	0.195447	0.70897	8784
169	Mean L1 in body of corpus callosum on FA skeleton	Neurological	25203	-1	-0.0137415	0.195443	0.708979	8878
242	Mean MD in posterior thalamic radiation on FA skeleton (left)	Neurological	25133	3	-0.0138037	0.195446	0.708973	8798
220	Mean OD in medial lemniscus on FA skeleton (right)	Neurological	25400	-1	0.0137296	0.195452	0.708959	8893
152	Weighted-mean MD in tract parahippocampal part of cingulum (right)	Neurological	25522	-1	-0.01382	0.195455	0.708954	8777
16	Weighted-mean L3 in tract inferior fronto-occipital fasciculus (right)	Neurological	25636	3	-0.0137651	0.195458	0.708947	8847
187	Weighted-mean ICVF in tract forceps minor	Neurological	25661	2	-0.0137386	0.19546	0.708941	8881
30	Mean L1 in anterior limb of internal capsule on FA skeleton (right)	Neurological	25216	-1	0.0137742	0.195465	0.708931	8835
8	Volume of grey matter in Inferior Frontal Gyrus, pars triangularis (right)	Neurological	25791	-1	-0.0132468	0.195499	0.708856	9551
227	Weighted-mean MD in tract superior thalamic radiation (left)	Neurological	25538	3	0.0137967	0.195496	0.708863	8805
131	Mean OD in cingulum hippocampus on FA skeleton (left)	Neurological	25429	-1	0.0137452	0.195499	0.708857	8871
58	Volume of grey matter in X Cerebellum (vermis)	Neurological	25919	-1	0.0132534	0.19551	0.708831	9541
138	Mean MO in uncinate fasciculus on FA skeleton (right)	Neurological	25196	-1	0.0137916	0.195509	0.708833	8811
222	Mean L2 in anterior corona radiata on FA skeleton (right)	Neurological	25270	3	0.0137789	0.195516	0.708817	8827
160	Weighted-mean MD in tract inferior fronto-occipital fasciculus (right)	Neurological	25528	3	-0.0137361	0.195516	0.708818	8882
200	Mean OD in sagittal stratum on FA skeleton (left)	Neurological	25423	-1	0.0137598	0.195528	0.708791	8851
246	Mean L3 in tapetum on FA skeleton (right)	Neurological	25342	3	-0.013809	0.195531	0.708784	8788
129	Volume of grey matter	Neurological	25006	0	0.0132277	0.195535	0.708776	9577
36	Weighted-mean MO in tract corticospinal tract (right)	Neurological	25551	-1	0.013727	0.195538	0.70877	8893
90	Mean FA in external capsule on FA skeleton (right)	Neurological	25088	2	0.0137541	0.195537	0.708772	8858
228	Volume of putamen (right)	Neurological	25016	0	0.0132537	0.195544	0.708755	9539
46	Volume of ventricular cerebrospinal fluid (normalised for head size)	Neurological	25003	-1	-0.0133253	0.195541	0.708762	9437
25	Mean L1 in anterior corona radiata on FA skeleton (right)	Neurological	25222	3	-0.0137617	0.195543	0.708759	8848
14	Volume of grey matter in Putamen (left)	Neurological	25882	-1	-0.0132702	0.195553	0.708735	9515
37	Mean L3 in cingulum hippocampus on FA skeleton (right)	Neurological	25332	-1	0.0137497	0.195552	0.708737	8863
208	Mean ISOVF in posterior limb of internal capsule on FA skeleton (right)	Neurological	25458	-1	-0.0137534	0.19556	0.70872	8858
134	90th percentile of BOLD effect (in group-defined mask) for shapes activation	Neurological	25761	-1	-0.014447	0.195559	0.708722	8028
158	Volume of grey matter in Lateral Occipital Cortex, superior division (left)	Neurological	25824	0	-0.0132351	0.195563	0.708713	9565
225	Mean MO in cerebral peduncle on FA skeleton (left)	Neurological	25167	-1	0.0137337	0.195569	0.7087	8883
67	Volume of grey matter in Precentral Gyrus (right)	Neurological	25795	0	-0.0132399	0.195568	0.708702	9558
109	Mean FA in body of corpus callosum on FA skeleton	Neurological	25059	2	0.0137683	0.195582	0.708672	8838
115	Mean MD in retrolenticular part of internal capsule on FA skeleton (right)	Neurological	25124	3	-0.0137947	0.195585	0.708665	8804
41	Mean ISOVF in posterior corona radiata on FA skeleton (right)	Neurological	25466	3	-0.013793	0.195592	0.70865	8806
26	Mean L3 in middle cerebellar peduncle on FA skeleton	Neurological	25296	1	-0.0137516	0.195592	0.708648	8859
52	Volume of grey matter in Postcentral Gyrus (left)	Neurological	25814	0	-0.0132468	0.195591	0.708651	9547
2	Mean L1 in superior corona radiata on FA skeleton (right)	Neurological	25224	3	-0.013777	0.195604	0.708623	8826
125	Volume of grey matter in Supramarginal Gyrus, posterior division (right)	Neurological	25821	-1	-0.0132402	0.195604	0.708622	9556
7	Mean L2 in posterior corona radiata on FA skeleton (right)	Neurological	25274	3	-0.0137987	0.195608	0.708613	8798
240	Mean ICVF in corticospinal tract on FA skeleton (left)	Neurological	25351	-1	0.0137564	0.195614	0.7086	8852
164	Mean L3 in cerebral peduncle on FA skeleton (left)	Neurological	25311	-1	0.0137343	0.195627	0.708572	8880
214	Weighted-mean MD in tract medial lemniscus (right)	Neurological	25533	-1	0.0137373	0.195629	0.708568	8876
110	Weighted-mean FA in tract cingulate gyrus part of cingulum (right)	Neurological	25493	2	0.0137126	0.195631	0.708563	8908
147	Weighted-mean L3 in tract corticospinal tract (left)	Neurological	25631	3	0.0137363	0.195638	0.708546	8877
107	Mean L1 in posterior limb of internal capsule on FA skeleton (left)	Neurological	25219	-1	-0.0137493	0.195644	0.708534	8860
245	Weighted-mean FA in tract cingulate gyrus part of cingulum (left)	Neurological	25492	2	-0.0137244	0.195648	0.708524	8892
174	Mean ICVF in cerebral peduncle on FA skeleton (right)	Neurological	25358	-1	-0.0137209	0.19566	0.708498	8896
27	Weighted-mean L2 in tract posterior thalamic radiation (left)	Neurological	25615	3	0.0138082	0.195659	0.708501	8784
92	Volume of grey matter in Inferior Temporal Gyrus, temporooccipital part (right)	Neurological	25813	-1	-0.013228	0.195666	0.708485	9571
122	Mean MD in superior longitudinal fasciculus on FA skeleton (left)	Neurological	25145	3	-0.0137809	0.19568	0.708454	8818
145	Mean OD in medial lemniscus on FA skeleton (right)	Neurological	25400	-1	0.0137227	0.195678	0.708458	8893
114	Mean MO in sagittal stratum on FA skeleton (right)	Neurological	25182	-1	-0.0137465	0.195684	0.708445	8862
247	Volume of grey matter in Inferior Temporal Gyrus, posterior division (left)	Neurological	25810	0	-0.0132405	0.195685	0.708442	9552
116	Weighted-mean L3 in tract inferior longitudinal fasciculus (left)	Neurological	25637	3	-0.0137548	0.19569	0.708431	8851
64	Mean ICVF in anterior limb of internal capsule on FA skeleton (right)	Neurological	25360	2	0.0137632	0.195697	0.708417	8840
156	Mean L1 in corticospinal tract on FA skeleton (right)	Neurological	25206	1	0.013756	0.195702	0.708404	8849
195	Amount of warping applied to non-linearly align T1 brain image to standard-space	Neurological	25733	NA	0.0133176	0.195704	0.7084	9441
201	Median T2star in accumbens (right)	Neurological	25039	-1	-0.0139068	0.195707	0.708394	8658
69	Mean OD in superior cerebellar peduncle on FA skeleton (left)	Neurological	25405	-1	0.0136818	0.195709	0.70839	8945
232	Volume of grey matter (normalised for head size)	Neurological	25005	-1	0.0132107	0.195714	0.708379	9594
238	Mean FA in anterior corona radiata on FA skeleton (left)	Neurological	25079	2	-0.01374	0.195719	0.708367	8869
122	Volume of grey matter in Parahippocampal Gyrus, posterior division (left)	Neurological	25850	0	-0.0132297	0.195723	0.708359	9566
112	Volume of grey matter in Caudate (right)	Neurological	25881	-1	-0.0133304	0.195724	0.708355	9422
90	Mean FA in cingulum cingulate gyrus on FA skeleton (left)	Neurological	25091	2	0.0137259	0.195724	0.708355	8887
251	Weighted-mean ISOVF in tract posterior thalamic radiation (right)	Neurological	25724	-1	-0.0137841	0.195751	0.708297	8811
249	Mean L3 in inferior cerebellar peduncle on FA skeleton (right)	Neurological	25306	-1	0.0137647	0.195749	0.7083	8836
254	Mean ICVF in superior corona radiata on FA skeleton (right)	Neurological	25368	2	-0.0137526	0.195763	0.70827	8851
103	Weighted-mean ICVF in tract posterior thalamic radiation (left)	Neurological	25669	2	-0.0137339	0.195766	0.708262	8875
187	Mean L1 in posterior corona radiata on FA skeleton (right)	Neurological	25226	3	0.0138048	0.195766	0.708263	8784
100	Weighted-mean L1 in tract superior thalamic radiation (right)	Neurological	25593	3	-0.0137533	0.195766	0.708263	8850
82	Mean L3 in fornix cres+stria terminalis on FA skeleton (left)	Neurological	25335	3	0.0137916	0.195763	0.70827	8801
195	Mean L2 in medial lemniscus on FA skeleton (left)	Neurological	25257	-1	-0.013748	0.195761	0.708273	8857
89	Weighted-mean L2 in tract medial lemniscus (right)	Neurological	25614	-1	-0.0137473	0.195756	0.708284	8858
146	Mean L1 in posterior corona radiata on FA skeleton (left)	Neurological	25227	3	0.0138088	0.19579	0.70821	8778
92	Mean L2 in medial lemniscus on FA skeleton (left)	Neurological	25257	-1	0.0137471	0.195789	0.708211	8857
112	Mean FA in anterior limb of internal capsule on FA skeleton (left)	Neurological	25073	2	0.0137619	0.195788	0.708214	8838
62	90th percentile of BOLD effect (in group-defined amygdala activation mask) for faces-shapes contrast	Neurological	25767	-1	-0.0143937	0.195796	0.708197	8079
150	Weighted-mean MD in tract corticospinal tract (left)	Neurological	25523	-1	0.013696	0.195795	0.708197	8923
242	Volume of grey matter in Juxtapositional Lobule Cortex (formerly Supplementary Motor Cortex) (right)	Neurological	25833	-1	0.0132315	0.195804	0.708179	9560
170	Weighted-mean L3 in tract superior longitudinal fasciculus (right)	Neurological	25645	3	-0.0137693	0.195802	0.708183	8828
61	Mean ISOVF in retrolenticular part of internal capsule on FA skeleton (left)	Neurological	25461	-1	-0.0137691	0.195807	0.708173	8828
80	Weighted-mean ISOVF in tract anterior thalamic radiation (left)	Neurological	25706	3	0.0137778	0.19583	0.70812	8816
158	Volume of grey matter in Middle Frontal Gyrus (right)	Neurological	25789	0	-0.0132305	0.195814	0.708157	9561
96	Weighted-mean ISOVF in tract posterior thalamic radiation (right)	Neurological	25724	-1	-0.0137819	0.195823	0.708137	8811
143	Mean ICVF in posterior limb of internal capsule on FA skeleton (right)	Neurological	25362	2	0.0137431	0.195819	0.708146	8861
238	Volume of grey matter in Temporal Occipital Fusiform Cortex (right)	Neurological	25859	0	-0.0132384	0.195828	0.708124	9549
184	Mean ISOVF in tapetum on FA skeleton (right)	Neurological	25486	-1	-0.0137934	0.19583	0.70812	8796
117	Volume of grey matter in Supramarginal Gyrus, posterior division (left)	Neurological	25820	-1	0.0132265	0.195831	0.708119	9566
131	Volume of grey matter in Angular Gyrus (left)	Neurological	25822	-1	-0.0132359	0.195841	0.708096	9552
176	Volume of grey matter in Juxtapositional Lobule Cortex (formerly Supplementary Motor Cortex) (left)	Neurological	25832	-1	0.0132275	0.195846	0.708085	9564
149	Mean ISOVF in inferior cerebellar peduncle on FA skeleton (left)	Neurological	25451	-1	-0.013807	0.195849	0.708078	8778
148	Mean OD in superior corona radiata on FA skeleton (right)	Neurological	25416	-1	0.0137374	0.195852	0.708072	8867
235	Weighted-mean MD in tract superior thalamic radiation (left)	Neurological	25538	3	0.0137853	0.195864	0.708045	8805
124	Mean ICVF in superior fronto-occipital fasciculus on FA skeleton (left)	Neurological	25387	2	-0.0138294	0.195864	0.708044	8749
107	Volume of grey matter in Angular Gyrus (left)	Neurological	25822	-1	-0.0132352	0.195867	0.708039	9552
213	Weighted-mean L2 in tract parahippocampal part of cingulum (left)	Neurological	25602	-1	-0.0138411	0.19587	0.708031	8734
123	Mean MD in superior fronto-occipital fasciculus on FA skeleton (left)	Neurological	25147	-1	0.013864	0.195874	0.708023	8705
112	Mean L1 in pontine crossing tract on FA skeleton	Neurological	25201	1	0.0137754	0.195882	0.708006	8817
249	Weighted-mean L2 in tract uncinate fasciculus (right)	Neurological	25622	3	0.0137155	0.195886	0.707997	8894
70	Weighted-mean MO in tract anterior thalamic radiation (left)	Neurological	25544	-1	-0.0137184	0.195893	0.707981	8890
136	Weighted-mean ICVF in tract forceps minor	Neurological	25661	2	0.0137253	0.195894	0.707978	8881
120	Volume of grey matter in Temporal Fusiform Cortex, posterior division (right)	Neurological	25857	0	0.0132286	0.1959	0.707966	9560
206	Mean MO in sagittal stratum on FA skeleton (right)	Neurological	25182	-1	-0.0137396	0.195906	0.707953	8862
157	Weighted-mean L3 in tract forceps major	Neurological	25633	-1	0.0137622	0.195905	0.707953	8833
254	Volume of grey matter in Occipital Pole (left)	Neurological	25876	0	0.0132282	0.195891	0.707985	9561
161	Weighted-mean L2 in tract forceps minor	Neurological	25607	3	0.0137204	0.195902	0.707961	8887
182	Volume of grey matter in Pallidum (left)	Neurological	25884	-1	0.0133038	0.195908	0.707947	9452
177	Mean FA in superior longitudinal fasciculus on FA skeleton (right)	Neurological	25096	2	-0.0137454	0.19592	0.707921	8854
252	Volume of grey matter in Frontal Pole (left)	Neurological	25782	0	-0.0132268	0.195939	0.70788	9561
240	Volume of grey matter in Superior Temporal Gyrus, posterior division (left)	Neurological	25800	0	0.0132471	0.195956	0.707842	9531
251	Volume of peripheral cortical grey matter (normalised for head size)	Neurological	25001	-1	0.013214	0.195952	0.707849	9579
23	Weighted-mean ICVF in tract acoustic radiation (right)	Neurological	25651	2	0.0136949	0.195957	0.707839	8918
41	Mean OD in posterior corona radiata on FA skeleton (left)	Neurological	25419	-1	0.013716	0.195944	0.707867	8891
59	Weighted-mean L2 in tract uncinate fasciculus (right)	Neurological	25622	3	-0.0137133	0.195957	0.707839	8894
95	Weighted-mean ICVF in tract middle cerebellar peduncle	Neurological	25666	-1	0.0136765	0.195958	0.707838	8942
118	Volume of grey matter in Parahippocampal Gyrus, anterior division (left)	Neurological	25848	0	0.0132315	0.195943	0.707869	9554
63	Weighted-mean L2 in tract inferior longitudinal fasciculus (left)	Neurological	25610	3	0.0137438	0.195947	0.707862	8855
205	Mean OD in posterior limb of internal capsule on FA skeleton (left)	Neurological	25411	-1	0.0136953	0.195967	0.707818	8917
243	Mean L3 in posterior limb of internal capsule on FA skeleton (left)	Neurological	25315	3	-0.0137362	0.195966	0.707818	8864
67	Volume of caudate (left)	Neurological	25013	0	-0.0132536	0.195973	0.707804	9521
129	Mean OD in cingulum cingulate gyrus on FA skeleton (right)	Neurological	25426	-1	0.0137049	0.195981	0.707785	8904
38	Mean L1 in splenium of corpus callosum on FA skeleton	Neurological	25204	-1	-0.013707	0.195988	0.707769	8901
190	Mean OD in posterior limb of internal capsule on FA skeleton (right)	Neurological	25410	-1	-0.0136762	0.195989	0.707767	8941
212	Number of incorrect matches in round	Neurological	399	-1	-0.00500336	0.195997	0.707751	66790
107	90th percentile of z-statistic (in group-defined mask) for faces activation	Neurological	25764	-1	0.0144292	0.195999	0.707745	8032
121	Volume of grey matter in Lingual Gyrus (left)	Neurological	25852	0	0.013234	0.195999	0.707745	9548
137	Mean ISOVF in posterior corona radiata on FA skeleton (right)	Neurological	25466	3	0.0137797	0.196022	0.707695	8806
24	Mean ISOVF in middle cerebellar peduncle on FA skeleton	Neurological	25440	1	-0.0137669	0.196032	0.707674	8822
232	Mean FA in superior fronto-occipital fasciculus on FA skeleton (left)	Neurological	25099	2	0.0137711	0.196047	0.70764	8816
69	Volume of grey matter in X Cerebellum (right)	Neurological	25920	-1	-0.0132548	0.196048	0.707638	9516
106	Weighted-mean OD in tract parahippocampal part of cingulum (right)	Neurological	25684	-1	0.0137931	0.196045	0.707644	8788
129	Mean L3 in splenium of corpus callosum on FA skeleton	Neurological	25300	3	0.0137452	0.196052	0.707629	8849
30	Volume of grey matter in Middle Temporal Gyrus, anterior division (right)	Neurological	25803	0	-0.0132321	0.196063	0.707604	9548
221	Mean MO in superior longitudinal fasciculus on FA skeleton (right)	Neurological	25192	-1	-0.0136984	0.196069	0.707591	8909
94	Weighted-mean ISOVF in tract uncinate fasciculus (left)	Neurological	25729	-1	0.0137207	0.196068	0.707593	8880
15	Weighted-mean ICVF in tract corticospinal tract (right)	Neurological	25659	2	-0.0136864	0.196084	0.707559	8924
208	90th percentile of BOLD effect (in group-defined mask) for faces activation	Neurological	25763	-1	0.014459	0.196082	0.707563	7996
7	Mean MO in superior longitudinal fasciculus on FA skeleton (right)	Neurological	25192	-1	-0.0136979	0.196085	0.707555	8909
105	Weighted-mean ISOVF in tract inferior fronto-occipital fasciculus (right)	Neurological	25717	3	-0.0137669	0.196083	0.707561	8820
35	Mean MO in superior fronto-occipital fasciculus on FA skeleton (right)	Neurological	25194	-1	-0.0138669	0.19609	0.707543	8693
84	Weighted-mean OD in tract inferior longitudinal fasciculus (right)	Neurological	25692	-1	0.0137159	0.196098	0.707526	8885
103	Weighted-mean ISOVF in tract inferior longitudinal fasciculus (left)	Neurological	25718	3	0.0137653	0.196107	0.707506	8821
56	Mean MO in cerebral peduncle on FA skeleton (left)	Neurological	25167	-1	0.0137171	0.19611	0.707499	8883
30	Mean L2 in middle cerebellar peduncle on FA skeleton	Neurological	25248	1	0.0137316	0.196143	0.707428	8863
72	Volume of grey matter in Cingulate Gyrus, posterior division (left)	Neurological	25840	0	0.0132449	0.196124	0.707469	9527
205	Mean ICVF in superior cerebellar peduncle on FA skeleton (right)	Neurological	25356	-1	-0.0137011	0.196131	0.707453	8903
118	Volume of grey matter in Temporal Fusiform Cortex, anterior division (right)	Neurological	25855	0	0.01322	0.196147	0.707419	9562
98	Weighted-mean ICVF in tract forceps minor	Neurological	25661	2	-0.0137177	0.196143	0.707428	8881
238	Volume of grey matter in Postcentral Gyrus (left)	Neurological	25814	0	-0.0132308	0.19613	0.707455	9547
128	Weighted-mean OD in tract posterior thalamic radiation (right)	Neurological	25697	-1	-0.0136953	0.196144	0.707424	8910
219	Mean L3 in uncinate fasciculus on FA skeleton (right)	Neurological	25340	-1	0.0137303	0.196135	0.707445	8865
181	Mean MO in superior corona radiata on FA skeleton (left)	Neurological	25177	-1	0.0137126	0.196133	0.707449	8888
246	Mean ISOVF in genu of corpus callosum on FA skeleton	Neurological	25442	-1	0.0137885	0.196142	0.707429	8790
152	Volume of grey matter in Cingulate Gyrus, anterior division (right)	Neurological	25839	-1	-0.013307	0.19613	0.707455	9438
77	Median T2star in hippocampus (left)	Neurological	25034	-1	-0.0138692	0.196145	0.707422	8688
63	Volume of grey matter in Pallidum (right)	Neurological	25885	-1	0.0133036	0.196151	0.70741	9442
227	Volume of pallidum (right)	Neurological	25018	0	-0.013257	0.196163	0.707384	9508
54	Mean ICVF in uncinate fasciculus on FA skeleton (left)	Neurological	25389	2	-0.0136994	0.196159	0.707392	8904
146	Weighted-mean OD in tract middle cerebellar peduncle	Neurological	25693	-1	0.0136717	0.196162	0.707385	8940
63	Mean ICVF in body of corpus callosum on FA skeleton	Neurological	25347	2	-0.0137293	0.196168	0.707373	8865
125	Mean L1 in cerebral peduncle on FA skeleton (left)	Neurological	25215	-1	0.0136977	0.196166	0.707377	8906
126	Mean MD in inferior cerebellar peduncle on FA skeleton (right)	Neurological	25114	-1	0.0137283	0.196175	0.707357	8866
99	Weighted-mean FA in tract uncinate fasciculus (right)	Neurological	25514	2	-0.0136961	0.196192	0.707318	8907
114	Mean MO in uncinate fasciculus on FA skeleton (left)	Neurological	25197	-1	-0.0137666	0.196193	0.707317	8816
133	Weighted-mean MD in tract inferior longitudinal fasciculus (right)	Neurological	25530	3	0.0137439	0.196197	0.707307	8845
16	Weighted-mean L2 in tract acoustic radiation (left)	Neurological	25596	-1	-0.013716	0.196197	0.707308	8881
68	Weighted-mean FA in tract superior thalamic radiation (left)	Neurological	25511	2	-0.0137469	0.196201	0.707299	8841
50	Weighted-mean MD in tract anterior thalamic radiation (right)	Neurological	25518	3	-0.0137521	0.19621	0.707279	8834
85	Mean L3 in cingulum cingulate gyrus on FA skeleton (right)	Neurological	25330	3	-0.0137153	0.196221	0.707255	8881
124	Mean L1 in superior longitudinal fasciculus on FA skeleton (right)	Neurological	25240	3	0.0137409	0.196219	0.707259	8848
173	Mean ICVF in superior cerebellar peduncle on FA skeleton (left)	Neurological	25357	-1	0.0137046	0.196218	0.707261	8895
129	Volume of grey matter in Insular Cortex (right)	Neurological	25785	0	0.0132203	0.19623	0.707234	9558
136	Mean L1 in corticospinal tract on FA skeleton (left)	Neurological	25207	1	0.0137515	0.196227	0.707241	8834
190	Volume of grey matter in Inferior Temporal Gyrus, posterior division (left)	Neurological	25810	0	-0.0132244	0.196231	0.707232	9552
197	Mean FA in anterior limb of internal capsule on FA skeleton (right)	Neurological	25072	-1	-0.0137367	0.196228	0.707239	8853
25	Weighted-mean L2 in tract posterior thalamic radiation (left)	Neurological	25615	3	-0.0137902	0.196242	0.707208	8784
159	Mean L2 in anterior corona radiata on FA skeleton (left)	Neurological	25271	3	0.0137744	0.196245	0.707202	8804
159	Mean MO in fornix on FA skeleton	Neurological	25157	-1	-0.0139012	0.196249	0.707192	8644
32	Mean L1 in superior fronto-occipital fasciculus on FA skeleton (right)	Neurological	25242	-1	-0.013779	0.196249	0.707192	8798
108	Weighted-mean MO in tract uncinate fasciculus (left)	Neurological	25567	-1	0.0137205	0.196254	0.707182	8873
195	Volume of grey matter in Frontal Pole (left)	Neurological	25782	0	0.0132173	0.196259	0.70717	9561
106	Mean MD in superior cerebellar peduncle on FA skeleton (left)	Neurological	25117	-1	0.0137094	0.19626	0.707168	8887
29	Mean OD in sagittal stratum on FA skeleton (left)	Neurological	25423	-1	0.0137371	0.196267	0.707153	8851
124	Weighted-mean L3 in tract parahippocampal part of cingulum (left)	Neurological	25629	-1	-0.0138357	0.196276	0.707132	8725
20	Mean MD in fornix cres+stria terminalis on FA skeleton (right)	Neurological	25142	3	0.013791	0.196292	0.707097	8781
10	Mean FA in cingulum cingulate gyrus on FA skeleton (right)	Neurological	25090	2	-0.013706	0.196298	0.707084	8890
228	Weighted-mean L1 in tract medial lemniscus (right)	Neurological	25587	-1	0.0137028	0.196299	0.707081	8894
111	Weighted-mean L2 in tract parahippocampal part of cingulum (left)	Neurological	25602	-1	0.0138277	0.196302	0.707076	8734
97	Weighted-mean ISOVF in tract superior longitudinal fasciculus (right)	Neurological	25726	3	0.0137576	0.196307	0.707063	8823
202	Mean MD in external capsule on FA skeleton (right)	Neurological	25136	3	0.0137653	0.196312	0.707053	8813
144	Weighted-mean L3 in tract anterior thalamic radiation (right)	Neurological	25626	3	-0.0137645	0.196311	0.707054	8814
202	Weighted-mean MO in tract medial lemniscus (right)	Neurological	25560	-1	-0.013715	0.196329	0.707015	8877
11	Mean MD in posterior thalamic radiation on FA skeleton (right)	Neurological	25132	3	-0.0137772	0.196332	0.707008	8797
170	Weighted-mean ICVF in tract inferior longitudinal fasciculus (left)	Neurological	25664	2	0.0137131	0.196343	0.706984	8879
107	Volume of grey matter in Subcallosal Cortex (right)	Neurological	25835	0	-0.0132264	0.196349	0.706971	9544
12	Volume of peripheral cortical grey matter (normalised for head size)	Neurological	25001	-1	-0.0132022	0.196352	0.706964	9579
206	Mean L1 in anterior limb of internal capsule on FA skeleton (right)	Neurological	25216	-1	-0.0137469	0.196353	0.706963	8835
215	Mean L3 in cerebral peduncle on FA skeleton (right)	Neurological	25310	-1	0.0137137	0.196347	0.706975	8878
103	Mean ICVF in uncinate fasciculus on FA skeleton (left)	Neurological	25389	2	-0.0136933	0.19636	0.706948	8904
137	Mean ICVF in medial lemniscus on FA skeleton (left)	Neurological	25353	-1	0.0137155	0.196365	0.706937	8875
196	Mean rfMRI head motion, averaged across space and time points	Neurological	25741	-1	-0.013635	0.196367	0.706932	8980
172	Mean ICVF in retrolenticular part of internal capsule on FA skeleton (left)	Neurological	25365	2	-0.0137137	0.196374	0.706916	8877
114	Weighted-mean L1 in tract acoustic radiation (right)	Neurological	25570	-1	-0.0136967	0.196373	0.706918	8899
54	Weighted-mean MD in tract superior longitudinal fasciculus (right)	Neurological	25537	3	0.0137564	0.196373	0.706918	8822
118	Mean L1 in superior longitudinal fasciculus on FA skeleton (left)	Neurological	25241	3	-0.0137468	0.196406	0.706846	8833
233	Weighted-mean OD in tract posterior thalamic radiation (right)	Neurological	25697	-1	0.0136873	0.196404	0.706849	8910
7	Volume of grey matter in Putamen (left)	Neurological	25882	-1	-0.0132448	0.196409	0.706839	9515
247	Volume of grey matter in Thalamus (left)	Neurological	25878	-1	-0.0132188	0.196421	0.706811	9552
40	Weighted-mean L1 in tract inferior longitudinal fasciculus (left)	Neurological	25583	3	0.0137153	0.196421	0.706812	8873
49	Mean L3 in cingulum cingulate gyrus on FA skeleton (right)	Neurological	25330	3	-0.0137088	0.196432	0.706788	8881
42	Volume of grey matter in Angular Gyrus (right)	Neurological	25823	-1	-0.0132231	0.19644	0.706769	9545
172	Mean ICVF in corticospinal tract on FA skeleton (right)	Neurological	25350	-1	-0.0137355	0.196446	0.706757	8846
138	Weighted-mean MD in tract inferior longitudinal fasciculus (right)	Neurological	25530	3	-0.0137361	0.196452	0.706743	8845
228	Weighted-mean L1 in tract corticospinal tract (right)	Neurological	25578	-1	0.0136496	0.196462	0.706722	8957
95	Mean OD in corticospinal tract on FA skeleton (left)	Neurological	25399	-1	-0.0137071	0.196462	0.706722	8882
61	Weighted-mean ISOVF in tract anterior thalamic radiation (right)	Neurological	25707	3	0.0137916	0.196477	0.706688	8773
97	Volume of thalamus (right)	Neurological	25012	0	-0.0132227	0.196476	0.70669	9544
66	Volume of grey matter in Hippocampus (left)	Neurological	25886	0	0.0132277	0.196471	0.706702	9537
0	Volume of grey matter in Inferior Temporal Gyrus, posterior division (right)	Neurological	25811	0	0.0132115	0.196479	0.706683	9560
22	Weighted-mean L2 in tract parahippocampal part of cingulum (right)	Neurological	25603	-1	-0.0137947	0.196476	0.706691	8769
119	Mean ISOVF in external capsule on FA skeleton (right)	Neurological	25472	-1	0.0137601	0.196479	0.706683	8813
39	Weighted-mean FA in tract posterior thalamic radiation (left)	Neurological	25507	2	-0.0137034	0.196483	0.706676	8886
156	Weighted-mean ISOVF in tract medial lemniscus (right)	Neurological	25722	-1	0.0137188	0.196484	0.706672	8866
67	Weighted-mean MD in tract posterior thalamic radiation (left)	Neurological	25534	3	0.0137693	0.196486	0.706669	8801
245	Mean L2 in splenium of corpus callosum on FA skeleton	Neurological	25252	-1	0.0137	0.196493	0.706652	8890
69	Mean FA in anterior limb of internal capsule on FA skeleton (left)	Neurological	25073	2	0.0137402	0.196495	0.706648	8838
185	Volume of grey matter in Lateral Occipital Cortex, superior division (left)	Neurological	25824	0	0.0132075	0.196498	0.706642	9565
73	Mean OD in superior fronto-occipital fasciculus on FA skeleton (right)	Neurological	25434	-1	-0.0136652	0.196503	0.706631	8935
99	Weighted-mean MD in tract posterior thalamic radiation (left)	Neurological	25534	3	-0.0137684	0.196515	0.706605	8801
182	Weighted-mean FA in tract uncinate fasciculus (right)	Neurological	25514	2	0.0136861	0.196519	0.706596	8907
158	Mean FA in cerebral peduncle on FA skeleton (right)	Neurological	25070	-1	0.0136905	0.196525	0.706582	8901
3	Median z-statistic (in group-defined mask) for shapes activation	Neurological	25042	-1	0.0143179	0.196531	0.706568	8138
84	Volume of grey matter in Subcallosal Cortex (left)	Neurological	25834	0	-0.0132208	0.196539	0.706551	9544
177	Mean L1 in cingulum cingulate gyrus on FA skeleton (right)	Neurological	25234	-1	0.0137117	0.196539	0.70655	8873
222	Mean ISOVF in posterior limb of internal capsule on FA skeleton (right)	Neurological	25458	-1	0.0137233	0.19654	0.706549	8858
62	Volume of grey matter in VIIIa Cerebellum (left)	Neurological	25909	0	0.0132168	0.196536	0.706557	9550
76	Weighted-mean OD in tract inferior longitudinal fasciculus (left)	Neurological	25691	-1	-0.0136961	0.196546	0.706535	8893
117	Mean ICVF in medial lemniscus on FA skeleton (right)	Neurological	25352	-1	-0.0137106	0.196549	0.70653	8874
38	Mean L3 in superior corona radiata on FA skeleton (left)	Neurological	25321	3	-0.0137453	0.196555	0.706515	8829
163	Volume of grey matter in Pallidum (right)	Neurological	25885	-1	0.0132913	0.196564	0.706497	9442
53	Mean L1 in pontine crossing tract on FA skeleton	Neurological	25201	1	0.0137538	0.196583	0.706454	8817
152	Weighted-mean ISOVF in tract anterior thalamic radiation (right)	Neurological	25707	3	-0.0137886	0.196573	0.706475	8773
68	Median T2star in amygdala (right)	Neurological	25037	-1	-0.0138145	0.196576	0.706469	8740
67	Mean ISOVF in fornix on FA skeleton	Neurological	25445	-1	0.0137053	0.196573	0.706477	8880
93	Mean L3 in cingulum hippocampus on FA skeleton (left)	Neurological	25333	-1	0.0137143	0.196579	0.706462	8868
203	Weighted-mean ISOVF in tract medial lemniscus (left)	Neurological	25721	-1	0.0137282	0.196584	0.706453	8850
147	Mean ICVF in posterior thalamic radiation on FA skeleton (left)	Neurological	25373	2	0.0137238	0.196599	0.706418	8855
202	Weighted-mean FA in tract posterior thalamic radiation (right)	Neurological	25508	2	-0.0137013	0.196603	0.70641	8884
182	Discrepancy between T1 brain image and standard-space brain template (linearly-aligned)	Neurological	25731	-1	0.0132558	0.196602	0.706412	9491
104	Mean L3 in sagittal stratum on FA skeleton (left)	Neurological	25327	3	0.0137238	0.196598	0.706421	8855
16	Weighted-mean FA in tract superior thalamic radiation (left)	Neurological	25511	2	0.013734	0.196621	0.706371	8841
149	Weighted-mean MO in tract anterior thalamic radiation (left)	Neurological	25544	-1	0.013696	0.196625	0.706362	8890
86	Volume of caudate (right)	Neurological	25014	0	0.0132309	0.196622	0.706368	9526
124	Mean MO in tapetum on FA skeleton (left)	Neurological	25199	-1	0.0138147	0.196621	0.706369	8738
15	Volume of grey matter in Supramarginal Gyrus, posterior division (right)	Neurological	25821	-1	-0.01321	0.196624	0.706364	9556
134	Mean L3 in cingulum hippocampus on FA skeleton (right)	Neurological	25332	-1	0.0137163	0.196641	0.706325	8863
161	Weighted-mean MO in tract inferior longitudinal fasciculus (right)	Neurological	25557	-1	-0.0136955	0.19664	0.706328	8890
161	Volume of grey matter in Middle Temporal Gyrus, anterior division (right)	Neurological	25803	0	0.0132151	0.196639	0.70633	9548
242	Mean L1 in retrolenticular part of internal capsule on FA skeleton (right)	Neurological	25220	-1	-0.0137349	0.196642	0.706324	8839
162	Volume of brain stem + 4th ventricle	Neurological	25025	0	-0.0132056	0.196634	0.706341	9562
130	Mean MO in posterior corona radiata on FA skeleton (left)	Neurological	25179	-1	0.0137142	0.196635	0.70634	8866
136	Mean FA in anterior limb of internal capsule on FA skeleton (right)	Neurological	25072	-1	0.0137242	0.196636	0.706338	8853
62	90th percentile of BOLD effect (in group-defined mask) for faces activation	Neurological	25763	-1	-0.0144404	0.196659	0.706287	7996
218	Volume of grey matter in Middle Temporal Gyrus, anterior division (left)	Neurological	25802	0	-0.0132055	0.196659	0.706286	9561
67	Weighted-mean L3 in tract cingulate gyrus part of cingulum (left)	Neurological	25627	3	0.0137085	0.196668	0.706267	8872
93	Volume of grey matter in Crus I Cerebellum (left)	Neurological	25900	0	0.0132143	0.196666	0.706271	9548
21	Mean ICVF in tapetum on FA skeleton (right)	Neurological	25390	2	-0.0137458	0.196668	0.706266	8824
6	Mean FA in uncinate fasciculus on FA skeleton (right)	Neurological	25100	-1	-0.0137039	0.196666	0.70627	8878
163	Weighted-mean ICVF in tract acoustic radiation (right)	Neurological	25651	2	0.0136724	0.196691	0.706215	8918
181	Weighted-mean ISOVF in tract medial lemniscus (left)	Neurological	25721	-1	0.0137246	0.196698	0.7062	8850
25	Mean L2 in anterior corona radiata on FA skeleton (left)	Neurological	25271	3	-0.0137607	0.196689	0.70622	8804
53	Mean L1 in inferior cerebellar peduncle on FA skeleton (right)	Neurological	25210	-1	0.0137008	0.196693	0.706211	8881
140	Weighted-mean L2 in tract inferior longitudinal fasciculus (right)	Neurological	25611	3	0.0137364	0.196694	0.706209	8835
108	Weighted-mean FA in tract superior longitudinal fasciculus (left)	Neurological	25509	2	-0.0137215	0.196699	0.706198	8854
67	Mean L1 in medial lemniscus on FA skeleton (left)	Neurological	25209	1	0.0137481	0.196692	0.706213	8820
223	Mean ISOVF in superior corona radiata on FA skeleton (left)	Neurological	25465	3	0.013758	0.196676	0.70625	8808
23	Volume of caudate (left)	Neurological	25013	0	-0.0132325	0.196685	0.70623	9521
75	Volume of grey matter in Temporal Fusiform Cortex, posterior division (left)	Neurological	25856	0	-0.0132082	0.196684	0.706231	9556
51	Median T2star in putamen (left)	Neurological	25030	-1	0.0137859	0.196685	0.706229	8772
67	Mean ICVF in external capsule on FA skeleton (right)	Neurological	25376	2	-0.0137223	0.196674	0.706253	8854
224	Weighted-mean ICVF in tract corticospinal tract (right)	Neurological	25659	2	-0.0136672	0.196711	0.706172	8924
94	Mean MD in superior corona radiata on FA skeleton (right)	Neurological	25128	3	0.0137419	0.196718	0.706156	8827
104	Volume of grey matter in Parahippocampal Gyrus, anterior division (left)	Neurological	25848	0	0.0132086	0.196717	0.706157	9554
223	Volume of grey matter in Paracingulate Gyrus (left)	Neurological	25836	0	-0.0132113	0.196721	0.706148	9550
63	Mean OD in superior fronto-occipital fasciculus on FA skeleton (right)	Neurological	25434	-1	0.0136584	0.196725	0.706141	8935
81	Weighted-mean L2 in tract forceps minor	Neurological	25607	3	-0.0136952	0.196726	0.706138	8887
84	Weighted-mean L1 in tract superior longitudinal fasciculus (right)	Neurological	25591	3	-0.0137408	0.196753	0.706079	8827
152	Number of incorrect matches in round	Neurological	399	-1	0.00499491	0.196753	0.706078	66790
161	Mean L1 in tapetum on FA skeleton (right)	Neurological	25246	-1	0.0137712	0.196731	0.706127	8789
129	Weighted-mean MO in tract forceps minor	Neurological	25553	-1	0.0136882	0.196754	0.706077	8895
174	Mean MO in superior corona radiata on FA skeleton (right)	Neurological	25176	-1	0.0137059	0.196754	0.706076	8872
128	Mean ICVF in retrolenticular part of internal capsule on FA skeleton (right)	Neurological	25364	2	0.0137014	0.196751	0.706083	8878
20	Mean L2 in tapetum on FA skeleton (right)	Neurological	25294	-1	0.0137678	0.19674	0.706107	8793
79	Volume of grey matter in Superior Frontal Gyrus (left)	Neurological	25786	0	0.0131993	0.196752	0.706081	9566
241	Mean FA in medial lemniscus on FA skeleton (left)	Neurological	25065	-1	-0.0136944	0.196751	0.706083	8887
184	Weighted-mean ISOVF in tract superior longitudinal fasciculus (left)	Neurological	25725	3	-0.0137599	0.19674	0.706107	8803
242	Weighted-mean MO in tract forceps major	Neurological	25552	-1	0.0137365	0.196742	0.706103	8833
196	Mean OD in anterior corona radiata on FA skeleton (right)	Neurological	25414	-1	-0.0136719	0.196757	0.70607	8916
254	Weighted-mean MO in tract cingulate gyrus part of cingulum (left)	Neurological	25546	-1	-0.0137278	0.196771	0.706039	8843
205	Weighted-mean MO in tract cingulate gyrus part of cingulum (left)	Neurological	25546	-1	0.0137279	0.19677	0.70604	8843
197	Mean OD in external capsule on FA skeleton (left)	Neurological	25425	-1	-0.0136808	0.196767	0.706048	8904
164	Weighted-mean ICVF in tract superior longitudinal fasciculus (right)	Neurological	25672	2	-0.0137213	0.196781	0.706017	8851
54	Median T2star in putamen (left)	Neurological	25030	-1	-0.0137831	0.196776	0.706028	8772
123	Mean MD in medial lemniscus on FA skeleton (left)	Neurological	25113	1	0.0137393	0.196779	0.706021	8828
16	Weighted-mean L2 in tract parahippocampal part of cingulum (right)	Neurological	25603	-1	0.0137853	0.196782	0.706015	8769
6	Weighted-mean OD in tract medial lemniscus (right)	Neurological	25695	-1	0.0136918	0.196788	0.706002	8889
75	Weighted-mean L1 in tract corticospinal tract (left)	Neurological	25577	-1	0.013638	0.196792	0.705993	8959
56	90th percentile of z-statistic (in group-defined mask) for faces activation	Neurological	25764	-1	-0.0144037	0.196792	0.705993	8032
202	Mean ICVF in anterior corona radiata on FA skeleton (right)	Neurological	25366	2	-0.0137277	0.1968	0.705976	8842
94	Volume of grey matter in Ventral Striatum (left)	Neurological	25890	0	0.0132031	0.19681	0.705952	9558
245	Mean OD in cingulum cingulate gyrus on FA skeleton (left)	Neurological	25427	-1	0.0136459	0.196809	0.705955	8948
241	Weighted-mean MD in tract superior thalamic radiation (left)	Neurological	25538	3	-0.0137564	0.196806	0.705961	8805
3	Weighted-mean L3 in tract uncinate fasciculus (left)	Neurological	25648	3	-0.0136864	0.196813	0.705947	8895
7	Mean FA in fornix cres+stria terminalis on FA skeleton (right)	Neurological	25094	-1	0.0137124	0.196819	0.705932	8861
13	Mean FA in posterior thalamic radiation on FA skeleton (right)	Neurological	25084	2	-0.0137178	0.196819	0.705933	8854
24	Weighted-mean L1 in tract cingulate gyrus part of cingulum (left)	Neurological	25573	3	0.0136992	0.196823	0.705924	8878
67	Volume of grey matter in Middle Temporal Gyrus, anterior division (right)	Neurological	25803	0	-0.0132096	0.196826	0.705917	9548
119	Volume of white matter	Neurological	25008	0	-0.0131901	0.196831	0.705906	9576
225	Weighted-mean OD in tract uncinate fasciculus (right)	Neurological	25703	-1	0.0136896	0.196833	0.705902	8890
125	Mean L2 in superior cerebellar peduncle on FA skeleton (left)	Neurological	25261	-1	-0.0137072	0.196838	0.705892	8867
129	Volume of grey matter in Frontal Operculum Cortex (left)	Neurological	25862	0	0.0132144	0.196852	0.705861	9540
176	Weighted-mean L1 in tract acoustic radiation (left)	Neurological	25569	-1	-0.013669	0.196852	0.70586	8916
74	Mean OD in uncinate fasciculus on FA skeleton (left)	Neurological	25437	-1	0.0136906	0.19685	0.705865	8888
239	Mean MO in inferior cerebellar peduncle on FA skeleton (left)	Neurological	25163	-1	0.0137643	0.196852	0.705861	8793
26	Volume of grey matter in IX Cerebellum (right)	Neurological	25917	0	0.0131902	0.196853	0.705858	9575
10	Volume of grey matter in VIIIb Cerebellum (vermis)	Neurological	25913	0	-0.013194	0.196863	0.705836	9569
162	Mean L3 in cerebral peduncle on FA skeleton (left)	Neurological	25311	-1	-0.0136964	0.196864	0.705834	8880
159	Discrepancy between dMRI brain image and T1 brain image	Neurological	25737	-1	-0.0134952	0.196881	0.705796	9146
182	Mean MD in superior fronto-occipital fasciculus on FA skeleton (left)	Neurological	25147	-1	0.0138328	0.196881	0.705796	8705
162	Weighted-mean ISOVF in tract anterior thalamic radiation (right)	Neurological	25707	3	0.013779	0.196885	0.705787	8773
195	Volume of grey matter in Precuneous Cortex (left)	Neurological	25842	0	0.0131979	0.196895	0.705765	9562
88	Mean ICVF in superior corona radiata on FA skeleton (left)	Neurological	25369	2	-0.0137209	0.196896	0.705763	8847
62	90th percentile of z-statistic (in group-defined mask) for faces activation	Neurological	25764	-1	-0.0143993	0.196929	0.70569	8032
208	Median z-statistic (in group-defined amygdala activation mask) for faces-shapes contrast	Neurological	25054	-1	0.0143735	0.196924	0.705701	8061
195	Mean L1 in cerebral peduncle on FA skeleton (left)	Neurological	25215	-1	0.0136746	0.19692	0.70571	8906
88	Volume of peripheral cortical grey matter (normalised for head size)	Neurological	25001	-1	0.0131853	0.196923	0.705704	9579
125	Mean L3 in anterior limb of internal capsule on FA skeleton (left)	Neurological	25313	3	0.0137832	0.196926	0.705697	8766
164	Mean ICVF in cerebral peduncle on FA skeleton (right)	Neurological	25358	-1	0.0136827	0.196909	0.705734	8896
168	Weighted-mean L2 in tract superior thalamic radiation (right)	Neurological	25620	3	-0.013723	0.196928	0.705693	8843
174	Mean L1 in pontine crossing tract on FA skeleton	Neurological	25201	1	-0.0137434	0.196922	0.705705	8817
161	Mean ICVF in posterior corona radiata on FA skeleton (left)	Neurological	25371	2	-0.0137355	0.196928	0.705693	8827
253	Volume of grey matter in Middle Frontal Gyrus (left)	Neurological	25788	0	0.0132085	0.196909	0.705735	9546
180	Mean MO in genu of corpus callosum on FA skeleton	Neurological	25154	-1	-0.0137306	0.196934	0.70568	8833
153	Mean L2 in cingulum cingulate gyrus on FA skeleton (right)	Neurological	25282	3	-0.0136895	0.196935	0.705676	8886
172	Mean ICVF in cingulum cingulate gyrus on FA skeleton (right)	Neurological	25378	2	-0.0136981	0.196933	0.705682	8875
243	Mean L2 in posterior corona radiata on FA skeleton (left)	Neurological	25275	3	-0.0137484	0.196938	0.70567	8810
185	Mean ISOVF in fornix on FA skeleton	Neurological	25445	-1	-0.013694	0.19694	0.705665	8880
234	Mean ISOVF in superior fronto-occipital fasciculus on FA skeleton (left)	Neurological	25483	-1	-0.0137929	0.196945	0.705656	8753
105	Weighted-mean L1 in tract acoustic radiation (left)	Neurological	25569	-1	0.0136661	0.19695	0.705645	8916
12	Volume of accumbens (left)	Neurological	25023	0	0.0132044	0.196956	0.705631	9550
236	Volume of grey matter in Cingulate Gyrus, posterior division (left)	Neurological	25840	0	0.0132203	0.196958	0.705627	9527
140	Weighted-mean MO in tract acoustic radiation (left)	Neurological	25542	-1	-0.0136897	0.196956	0.705631	8885
178	Discrepancy between T2 FLAIR brain image and T1 brain image	Neurological	25736	-1	-0.013529	0.196986	0.705564	9096
222	Mean L2 in posterior corona radiata on FA skeleton (right)	Neurological	25274	3	0.0137567	0.196972	0.705595	8798
33	90th percentile of z-statistic (in group-defined mask) for faces-shapes contrast	Neurological	25766	-1	0.0143528	0.196986	0.705564	8082
70	Mean OD in superior fronto-occipital fasciculus on FA skeleton (left)	Neurological	25435	-1	0.0136747	0.196967	0.705606	8904
138	Volume of brain, grey+white matter (normalised for head size)	Neurological	25009	2	0.0131664	0.196984	0.705568	9604
157	Weighted-mean MD in tract superior thalamic radiation (right)	Neurological	25539	3	0.0137257	0.196966	0.705609	8838
92	Volume of grey matter in Middle Temporal Gyrus, temporooccipital part (right)	Neurological	25807	-1	-0.0131863	0.196985	0.705568	9575
243	Weighted-mean MD in tract medial lemniscus (left)	Neurological	25532	-1	-0.0136936	0.196978	0.705583	8879
176	Volume of grey matter in Thalamus (right)	Neurological	25879	-1	-0.0131962	0.196976	0.705587	9561
139	Volume of grey matter in Temporal Pole (left)	Neurological	25796	0	0.0132025	0.196973	0.705593	9552
127	Mean FA in genu of corpus callosum on FA skeleton	Neurological	25058	2	0.0137298	0.196985	0.705567	8832
180	Mean ICVF in pontine crossing tract on FA skeleton	Neurological	25345	-1	-0.0137218	0.196993	0.705549	8842
144	Mean L3 in posterior limb of internal capsule on FA skeleton (left)	Neurological	25315	3	-0.0137046	0.196998	0.705537	8864
225	Weighted-mean L3 in tract acoustic radiation (left)	Neurological	25623	-1	-0.0137123	0.196999	0.705537	8854
231	Mean ICVF in corticospinal tract on FA skeleton (left)	Neurological	25351	-1	0.0137135	0.197011	0.70551	8852
108	Weighted-mean L2 in tract superior thalamic radiation (left)	Neurological	25619	3	-0.0137362	0.197007	0.705519	8823
128	Volume of grey matter in Superior Temporal Gyrus, posterior division (right)	Neurological	25801	0	0.0132028	0.197009	0.705514	9550
95	Weighted-mean OD in tract parahippocampal part of cingulum (left)	Neurological	25683	-1	0.013751	0.19703	0.705468	8803
49	Mean L3 in superior cerebellar peduncle on FA skeleton (left)	Neurological	25309	-1	-0.0136891	0.197026	0.705476	8883
127	Mean ICVF in external capsule on FA skeleton (left)	Neurological	25377	2	0.0137076	0.197028	0.705471	8859
167	Mean ISOVF in corticospinal tract on FA skeleton (right)	Neurological	25446	1	-0.0137511	0.197029	0.705471	8803
200	Median T2star in caudate (left)	Neurological	25028	-1	-0.013775	0.197039	0.705447	8772
26	Mean ISOVF in middle cerebellar peduncle on FA skeleton	Neurological	25440	1	-0.013736	0.197037	0.705452	8822
128	Weighted-mean FA in tract medial lemniscus (right)	Neurological	25506	-1	0.0136978	0.197043	0.705438	8871
220	Mean L3 in external capsule on FA skeleton (right)	Neurological	25328	3	0.0137357	0.197048	0.705429	8822
184	Mean MO in external capsule on FA skeleton (right)	Neurological	25184	-1	-0.0136983	0.197052	0.705418	8870
55	Weighted-mean ICVF in tract medial lemniscus (right)	Neurological	25668	-1	-0.0136538	0.197049	0.705425	8928
140	Weighted-mean ISOVF in tract superior longitudinal fasciculus (left)	Neurological	25725	3	0.0137502	0.197057	0.705409	8803
208	Mean MD in superior corona radiata on FA skeleton (left)	Neurological	25129	3	0.0137447	0.197058	0.705407	8810
122	Mean OD in posterior limb of internal capsule on FA skeleton (right)	Neurological	25410	-1	0.0136434	0.197065	0.705391	8941
121	Mean L1 in corticospinal tract on FA skeleton (left)	Neurological	25207	1	0.0137256	0.197073	0.705372	8834
19	Volume of grey matter in Superior Parietal Lobule (right)	Neurological	25817	-1	-0.0131857	0.197075	0.705368	9572
60	Discrepancy between rfMRI brain image and T1 brain image	Neurological	25739	-1	-0.0135022	0.19709	0.705335	9128
141	Mean OD in uncinate fasciculus on FA skeleton (left)	Neurological	25437	-1	0.0136833	0.197089	0.705337	8888
250	Mean L3 in fornix cres+stria terminalis on FA skeleton (right)	Neurological	25334	3	0.0137728	0.197087	0.705343	8773
25	Weighted-mean MO in tract inferior fronto-occipital fasciculus (left)	Neurological	25554	-1	0.0136817	0.19709	0.705336	8890
226	Weighted-mean MO in tract acoustic radiation (right)	Neurological	25543	-1	0.0137098	0.197082	0.705353	8854
71	Volume of ventricular cerebrospinal fluid	Neurological	25004	-1	-0.0132847	0.197097	0.70532	9429
113	Mean ICVF in fornix cres+stria terminalis on FA skeleton (right)	Neurological	25382	2	0.0136883	0.197102	0.705309	8881
60	Volume of pallidum (left)	Neurological	25017	-1	0.0132407	0.197115	0.705281	9491
64	Weighted-mean OD in tract cingulate gyrus part of cingulum (right)	Neurological	25682	-1	-0.0137202	0.197121	0.705266	8839
198	Volume of grey matter in IX Cerebellum (left)	Neurological	25915	0	0.0131905	0.197121	0.705268	9563
136	Mean OD in superior cerebellar peduncle on FA skeleton (right)	Neurological	25404	-1	0.0136416	0.197124	0.705259	8941
201	Mean L1 in external capsule on FA skeleton (left)	Neurological	25233	-1	0.013737	0.197133	0.70524	8817
188	Number of dMRI outlier slices detected and corrected	Neurological	25746	NA	-0.0137919	0.197131	0.705246	8747
88	Mean MO in superior corona radiata on FA skeleton (left)	Neurological	25177	-1	0.0136819	0.197134	0.705238	8888
6	Mean ICVF in external capsule on FA skeleton (left)	Neurological	25377	2	-0.0137043	0.197134	0.705239	8859
213	90th percentile of BOLD effect (in group-defined amygdala activation mask) for faces-shapes contrast	Neurological	25767	-1	-0.0143503	0.197148	0.705208	8079
89	Mean ICVF in uncinate fasciculus on FA skeleton (left)	Neurological	25389	2	-0.0136692	0.19715	0.705203	8904
162	Mean FA in cerebral peduncle on FA skeleton (left)	Neurological	25071	-1	0.0136627	0.197161	0.705179	8912
175	Volume of grey matter in Parahippocampal Gyrus, posterior division (left)	Neurological	25850	0	-0.0131873	0.197159	0.705183	9566
229	Mean L3 in middle cerebellar peduncle on FA skeleton	Neurological	25296	1	-0.0137034	0.197163	0.705175	8859
146	Mean FA in fornix cres+stria terminalis on FA skeleton (right)	Neurological	25094	-1	-0.0137016	0.197173	0.705153	8861
205	Mean ISOVF in external capsule on FA skeleton (left)	Neurological	25473	-1	0.0137766	0.197168	0.705165	8765
4	Volume of grey matter in Putamen (right)	Neurological	25883	-1	0.0132321	0.19717	0.705159	9501
65	Mean FA in superior corona radiata on FA skeleton (right)	Neurological	25080	2	0.0136923	0.197173	0.705152	8873
171	Weighted-mean OD in tract parahippocampal part of cingulum (left)	Neurological	25683	-1	-0.0137464	0.197182	0.705134	8803
5	Mean L3 in corticospinal tract on FA skeleton (right)	Neurological	25302	1	-0.0137315	0.197185	0.705126	8822
172	Weighted-mean L1 in tract middle cerebellar peduncle	Neurological	25585	-1	-0.0136501	0.197196	0.705102	8927
162	Weighted-mean ICVF in tract cingulate gyrus part of cingulum (right)	Neurological	25655	2	0.0136592	0.1972	0.705092	8915
253	Mean MO in middle cerebellar peduncle on FA skeleton	Neurological	25152	-1	0.0136824	0.197218	0.705053	8884
48	Mean L3 in cingulum cingulate gyrus on FA skeleton (left)	Neurological	25331	3	-0.0136985	0.197224	0.705041	8863
18	Mean L3 in genu of corpus callosum on FA skeleton	Neurological	25298	3	-0.013724	0.197226	0.705036	8830
99	Weighted-mean MD in tract anterior thalamic radiation (right)	Neurological	25518	3	-0.0137209	0.197224	0.705041	8834
180	Weighted-mean OD in tract anterior thalamic radiation (left)	Neurological	25679	-1	0.0136655	0.197221	0.705048	8906
239	Mean L2 in sagittal stratum on FA skeleton (right)	Neurological	25278	3	-0.0137184	0.197231	0.705025	8837
35	Mean OD in cerebral peduncle on FA skeleton (right)	Neurological	25406	-1	-0.013643	0.19723	0.705026	8935
146	Mean ICVF in cerebral peduncle on FA skeleton (left)	Neurological	25359	-1	-0.0136634	0.197237	0.705011	8908
117	Weighted-mean FA in tract parahippocampal part of cingulum (right)	Neurological	25495	-1	-0.0137682	0.197238	0.70501	8773
230	Mean FA in genu of corpus callosum on FA skeleton	Neurological	25058	2	0.013722	0.19724	0.705005	8832
224	Weighted-mean ISOVF in tract corticospinal tract (left)	Neurological	25712	-1	0.0137155	0.19725	0.704984	8840
195	Mean MO in posterior corona radiata on FA skeleton (right)	Neurological	25178	-1	0.0136954	0.197248	0.704987	8866
140	Mean ISOVF in posterior limb of internal capsule on FA skeleton (right)	Neurological	25458	-1	0.0137013	0.197257	0.704968	8858
76	Weighted-mean ICVF in tract middle cerebellar peduncle	Neurological	25666	-1	0.0136368	0.197257	0.704967	8942
138	Mean MD in superior cerebellar peduncle on FA skeleton (left)	Neurological	25117	-1	-0.0136788	0.197263	0.704954	8887
202	Volume of grey matter in Lateral Occipital Cortex, superior division (left)	Neurological	25824	0	-0.013185	0.197262	0.704956	9565
223	Weighted-mean OD in tract cingulate gyrus part of cingulum (left)	Neurological	25681	-1	0.0137148	0.197273	0.704932	8840
132	Weighted-mean FA in tract middle cerebellar peduncle	Neurological	25504	-1	0.0136987	0.197292	0.70489	8860
97	Volume of grey matter in V Cerebellum (right)	Neurological	25896	0	-0.0131913	0.197306	0.704859	9554
163	Mean OD in anterior limb of internal capsule on FA skeleton (left)	Neurological	25409	-1	-0.0136451	0.197312	0.704847	8929
60	Volume of grey matter in Planum Polare (right)	Neurological	25869	0	0.0131992	0.19732	0.704829	9542
255	Weighted-mean L1 in tract anterior thalamic radiation (left)	Neurological	25571	3	-0.0136918	0.197317	0.704836	8868
5	Weighted-mean FA in tract corticospinal tract (left)	Neurological	25496	-1	0.0136486	0.197322	0.704824	8924
88	Volume of accumbens (left)	Neurological	25023	0	-0.0131936	0.197321	0.704827	9550
86	Mean L2 in anterior limb of internal capsule on FA skeleton (left)	Neurological	25265	3	-0.0137474	0.197326	0.704815	8796
159	Mean MD in fornix cres+stria terminalis on FA skeleton (right)	Neurological	25142	3	0.0137591	0.197329	0.704809	8781
15	Volume of hippocampus (right)	Neurological	25020	0	-0.0132329	0.19733	0.704808	9493
216	Mean L3 in corticospinal tract on FA skeleton (right)	Neurological	25302	1	-0.0137266	0.197343	0.704778	8822
27	Weighted-mean FA in tract inferior fronto-occipital fasciculus (left)	Neurological	25500	2	-0.013661	0.197342	0.704781	8907
230	Mean MD in anterior limb of internal capsule on FA skeleton (right)	Neurological	25120	3	-0.0137657	0.197343	0.704778	8772
240	Mean FA in genu of corpus callosum on FA skeleton	Neurological	25058	2	0.0137188	0.197346	0.704771	8832
119	Weighted-mean MD in tract cingulate gyrus part of cingulum (right)	Neurological	25520	3	0.0136634	0.197364	0.704733	8903
177	Mean L1 in uncinate fasciculus on FA skeleton (left)	Neurological	25245	-1	0.0136839	0.197372	0.704714	8876
72	Mean L3 in inferior cerebellar peduncle on FA skeleton (right)	Neurological	25306	-1	-0.0137149	0.197372	0.704714	8836
34	Weighted-mean FA in tract anterior thalamic radiation (right)	Neurological	25491	2	0.0136523	0.197376	0.704706	8917
53	Mean OD in external capsule on FA skeleton (right)	Neurological	25424	-1	-0.0136339	0.197378	0.704702	8941
100	Mean FA in fornix on FA skeleton	Neurological	25061	2	0.0137223	0.197384	0.704688	8826
0	Volume of caudate (left)	Neurological	25013	0	0.0132119	0.197383	0.70469	9521
177	Mean L2 in retrolenticular part of internal capsule on FA skeleton (right)	Neurological	25268	3	0.0137072	0.197394	0.704666	8845
180	Volume of grey matter in Pallidum (right)	Neurological	25885	-1	-0.0132668	0.197391	0.704672	9442
107	Mean L3 in retrolenticular part of internal capsule on FA skeleton (right)	Neurological	25316	3	-0.0137267	0.197392	0.70467	8820
83	Mean tfMRI head motion, averaged across space and time points	Neurological	25742	-1	-0.0143931	0.197402	0.704649	8022
196	Weighted-mean MO in tract medial lemniscus (left)	Neurological	25559	-1	-0.0136768	0.197402	0.704648	8884
58	Weighted-mean L1 in tract superior longitudinal fasciculus (right)	Neurological	25591	3	-0.0137209	0.197404	0.704644	8827
199	Mean FA in splenium of corpus callosum on FA skeleton	Neurological	25060	2	0.0136828	0.197408	0.704636	8876
227	Weighted-mean L3 in tract inferior longitudinal fasciculus (right)	Neurological	25638	3	0.0137178	0.197427	0.704593	8830
253	Weighted-mean MD in tract forceps minor	Neurological	25526	3	-0.013676	0.197428	0.70459	8884
222	Volume of grey matter in Parahippocampal Gyrus, anterior division (left)	Neurological	25848	0	-0.0131879	0.19742	0.704608	9554
157	Mean L1 in fornix cres+stria terminalis on FA skeleton (left)	Neurological	25239	-1	0.0137225	0.197426	0.704596	8824
167	Weighted-mean ICVF in tract middle cerebellar peduncle	Neurological	25666	-1	0.0136318	0.197422	0.704605	8942
109	Weighted-mean MD in tract medial lemniscus (left)	Neurological	25532	-1	-0.0136801	0.197421	0.704606	8879
71	Volume of putamen (left)	Neurological	25015	0	0.0132068	0.197415	0.704619	9527
85	Weighted-mean L3 in tract superior longitudinal fasciculus (left)	Neurological	25644	3	-0.0137178	0.197428	0.704592	8830
37	Volume of grey matter in Superior Frontal Gyrus (left)	Neurological	25786	0	-0.0131793	0.197432	0.704581	9566
85	Mean L2 in cingulum cingulate gyrus on FA skeleton (left)	Neurological	25283	3	-0.0136921	0.197456	0.704529	8862
234	Weighted-mean FA in tract middle cerebellar peduncle	Neurological	25504	-1	-0.0136933	0.197468	0.704504	8860
232	Mean OD in tapetum on FA skeleton (right)	Neurological	25438	-1	0.0136877	0.197474	0.70449	8867
169	90th percentile of BOLD effect (in group-defined mask) for faces-shapes contrast	Neurological	25765	-1	0.0143425	0.197474	0.70449	8076
58	Mean OD in superior corona radiata on FA skeleton (left)	Neurological	25417	-1	-0.0136884	0.197477	0.704484	8866
161	Discrepancy between T1 brain image and standard-space brain template (nonlinearly-aligned)	Neurological	25732	-1	0.0131807	0.19748	0.704476	9562
74	Volume of grey matter in Middle Temporal Gyrus, temporooccipital part (left)	Neurological	25806	-1	0.0131778	0.197483	0.70447	9566
79	Volume of grey matter in Middle Temporal Gyrus, posterior division (right)	Neurological	25805	0	0.013183	0.197493	0.704447	9558
96	Number of incorrect matches in round	Neurological	399	-1	-0.00498666	0.197494	0.704447	66790
50	Mean L2 in pontine crossing tract on FA skeleton	Neurological	25249	1	0.0136845	0.197503	0.704426	8870
101	Mean L3 in corticospinal tract on FA skeleton (right)	Neurological	25302	1	0.0137217	0.197506	0.704421	8822
228	Mean FA in pontine crossing tract on FA skeleton	Neurological	25057	-1	-0.0136821	0.197507	0.704417	8873
180	Mean L3 in superior corona radiata on FA skeleton (right)	Neurological	25320	3	-0.0137108	0.197503	0.704426	8836
234	Mean OD in superior corona radiata on FA skeleton (right)	Neurological	25416	-1	0.0136869	0.197502	0.704428	8867
228	Mean L1 in inferior cerebellar peduncle on FA skeleton (left)	Neurological	25211	-1	-0.0136834	0.197516	0.704397	8871
75	Volume of grey matter in Heschl's Gyrus (includes H1 and H2) (left)	Neurological	25870	0	-0.013207	0.197524	0.704381	9522
100	Volume of grey matter in X Cerebellum (right)	Neurological	25920	-1	-0.0132111	0.197525	0.704377	9516
35	Mean ISOVF in inferior cerebellar peduncle on FA skeleton (left)	Neurological	25451	-1	0.0137553	0.197527	0.704372	8778
151	Mean MO in inferior cerebellar peduncle on FA skeleton (right)	Neurological	25162	-1	-0.0137394	0.197537	0.704352	8798
243	Mean L2 in medial lemniscus on FA skeleton (left)	Neurological	25257	-1	-0.0136937	0.197533	0.704361	8857
11	Volume of grey matter in Precentral Gyrus (left)	Neurological	25794	0	0.013201	0.197539	0.704348	9530
47	Mean ICVF in fornix cres+stria terminalis on FA skeleton (left)	Neurological	25383	2	0.013672	0.197535	0.704356	8885
171	Mean MO in cingulum hippocampus on FA skeleton (left)	Neurological	25189	-1	0.013717	0.197531	0.704364	8827
238	Volume of grey matter in VI Cerebellum (left)	Neurological	25897	0	-0.0131899	0.197543	0.704339	9546
58	Mean L1 in superior fronto-occipital fasciculus on FA skeleton (left)	Neurological	25243	-1	-0.0137806	0.19755	0.704322	8745
238	Weighted-mean FA in tract anterior thalamic radiation (right)	Neurological	25491	2	0.013647	0.197549	0.704325	8917
161	Weighted-mean L3 in tract corticospinal tract (left)	Neurological	25631	3	0.0136778	0.197548	0.704328	8877
54	Mean MO in cerebral peduncle on FA skeleton (right)	Neurological	25166	-1	-0.0136621	0.197557	0.704307	8897
35	Weighted-mean OD in tract corticospinal tract (right)	Neurological	25686	-1	-0.0136721	0.197556	0.70431	8884
36	Median T2star in putamen (right)	Neurological	25031	-1	0.0137551	0.197561	0.704298	8777
53	Weighted-mean L3 in tract middle cerebellar peduncle	Neurological	25639	-1	-0.0137221	0.197567	0.704286	8819
187	Mean L1 in posterior thalamic radiation on FA skeleton (right)	Neurological	25228	-1	0.0136914	0.197582	0.704254	8858
94	Weighted-mean MD in tract inferior fronto-occipital fasciculus (right)	Neurological	25528	3	0.0136731	0.197576	0.704267	8882
82	Mean L2 in superior longitudinal fasciculus on FA skeleton (left)	Neurological	25289	3	-0.0136976	0.197581	0.704255	8850
202	Weighted-mean L1 in tract cingulate gyrus part of cingulum (right)	Neurological	25574	-1	0.0136454	0.197576	0.704266	8918
128	Mean L2 in anterior corona radiata on FA skeleton (right)	Neurological	25270	3	-0.0137155	0.197578	0.704261	8827
82	Volume of grey matter in Inferior Temporal Gyrus, temporooccipital part (left)	Neurological	25812	-1	-0.0131762	0.197584	0.704249	9564
149	Mean MD in sagittal stratum on FA skeleton (left)	Neurological	25135	3	-0.0136973	0.19759	0.704235	8850
69	Mean ISOVF in posterior corona radiata on FA skeleton (right)	Neurological	25466	3	0.0137309	0.19761	0.704191	8806
16	Mean OD in medial lemniscus on FA skeleton (left)	Neurological	25401	-1	0.0136666	0.19761	0.704191	8889
3	Median T2star in amygdala (right)	Neurological	25037	-1	0.0137828	0.197607	0.704198	8740
9	Mean L1 in posterior thalamic radiation on FA skeleton (left)	Neurological	25229	3	0.013722	0.19762	0.704169	8817
108	Mean OD in sagittal stratum on FA skeleton (left)	Neurological	25423	-1	0.0136956	0.197623	0.704163	8851
74	90th percentile of z-statistic (in group-defined mask) for faces-shapes contrast	Neurological	25766	-1	-0.0143324	0.197625	0.704157	8082
241	Mean ISOVF in medial lemniscus on FA skeleton (right)	Neurological	25448	1	0.0137335	0.197627	0.704154	8802
147	Mean MO in superior corona radiata on FA skeleton (right)	Neurological	25176	-1	0.0136792	0.197628	0.704152	8872
222	Weighted-mean MD in tract middle cerebellar peduncle	Neurological	25531	-1	-0.0136848	0.19762	0.704169	8865
31	Weighted-mean L3 in tract middle cerebellar peduncle	Neurological	25639	-1	0.0137198	0.197643	0.704118	8819
215	Volume of grey matter in Putamen (left)	Neurological	25882	-1	-0.0132084	0.197642	0.704121	9515
210	Weighted-mean MO in tract parahippocampal part of cingulum (left)	Neurological	25548	-1	-0.0137001	0.197652	0.704098	8844
223	Mean ICVF in anterior corona radiata on FA skeleton (left)	Neurological	25367	2	-0.0136914	0.197658	0.704085	8855
3	Mean MD in posterior thalamic radiation on FA skeleton (left)	Neurological	25133	3	0.0137353	0.19767	0.704059	8798
160	Inverted contrast-to-noise ratio in T1	Neurological	25735	-1	0.0132077	0.197666	0.704068	9515
87	Weighted-mean MO in tract superior longitudinal fasciculus (right)	Neurological	25564	-1	0.013653	0.197679	0.70404	8904
222	Discrepancy between T2 FLAIR brain image and T1 brain image	Neurological	25736	-1	-0.0135078	0.197689	0.704017	9096
86	Mean L2 in superior fronto-occipital fasciculus on FA skeleton (right)	Neurological	25290	-1	-0.0137839	0.1977	0.703994	8735
88	Weighted-mean L1 in tract acoustic radiation (right)	Neurological	25570	-1	0.0136559	0.197711	0.70397	8899
186	Volume of grey matter in Temporal Fusiform Cortex, anterior division (right)	Neurological	25855	0	-0.0131732	0.197733	0.703922	9562
98	Mean OD in retrolenticular part of internal capsule on FA skeleton (left)	Neurological	25413	-1	0.0136599	0.197757	0.703869	8892
162	Weighted-mean L3 in tract inferior fronto-occipital fasciculus (left)	Neurological	25635	3	-0.0136945	0.197761	0.70386	8847
21	Median T2star in putamen (left)	Neurological	25030	-1	-0.0137527	0.197766	0.703848	8772
134	Mean FA in genu of corpus callosum on FA skeleton	Neurological	25058	2	0.0137058	0.19777	0.70384	8832
21	Volume of amygdala (right)	Neurological	25022	-1	-0.0131754	0.197777	0.703824	9557
153	Volume of grey matter in Lateral Occipital Cortex, superior division (left)	Neurological	25824	0	0.0131697	0.197782	0.703814	9565
168	Mean MD in posterior corona radiata on FA skeleton (left)	Neurological	25131	3	-0.0137464	0.197792	0.70379	8779
13	Volume of grey matter in Temporal Fusiform Cortex, anterior division (left)	Neurological	25854	0	-0.0131701	0.197791	0.703794	9564
174	Volume of grey matter in Superior Frontal Gyrus (right)	Neurological	25787	0	-0.0131832	0.197794	0.703788	9545
205	Mean ICVF in superior longitudinal fasciculus on FA skeleton (right)	Neurological	25384	2	-0.0136852	0.197785	0.703806	8858
212	Weighted-mean L1 in tract medial lemniscus (right)	Neurological	25587	-1	-0.013657	0.197799	0.703776	8894
139	Volume of grey matter in VIIIb Cerebellum (vermis)	Neurological	25913	0	-0.0131663	0.197806	0.703761	9569
10	Mean MO in cingulum cingulate gyrus on FA skeleton (left)	Neurological	25187	-1	0.0136836	0.197812	0.703747	8859
18	Mean OD in posterior corona radiata on FA skeleton (left)	Neurological	25419	-1	-0.013659	0.197812	0.703748	8891
155	Median T2star in accumbens (left)	Neurological	25038	-1	0.0138254	0.197819	0.703732	8678
68	Mean FA in medial lemniscus on FA skeleton (left)	Neurological	25065	-1	0.0136616	0.197825	0.70372	8887
79	Mean L3 in body of corpus callosum on FA skeleton	Neurological	25299	3	-0.0137071	0.197828	0.703712	8828
37	Volume of grey matter in Parahippocampal Gyrus, anterior division (left)	Neurological	25848	0	-0.0131758	0.197832	0.703703	9554
245	Volume of grey matter in Occipital Pole (right)	Neurological	25877	0	-0.0131716	0.197835	0.703698	9560
79	Weighted-mean ICVF in tract superior thalamic radiation (left)	Neurological	25673	2	0.0136843	0.19784	0.703685	8857
65	Mean ICVF in inferior cerebellar peduncle on FA skeleton (right)	Neurological	25354	2	0.013658	0.197842	0.703681	8891
66	Weighted-mean MO in tract inferior longitudinal fasciculus (right)	Neurological	25557	-1	0.013658	0.197867	0.703626	8890
99	Weighted-mean MD in tract cingulate gyrus part of cingulum (right)	Neurological	25520	3	0.013648	0.19787	0.70362	8903
217	Weighted-mean L2 in tract superior longitudinal fasciculus (left)	Neurological	25617	3	0.0137169	0.197863	0.703635	8814
62	Weighted-mean L2 in tract inferior fronto-occipital fasciculus (right)	Neurological	25609	3	-0.0136697	0.197862	0.703638	8875
134	Weighted-mean L3 in tract posterior thalamic radiation (right)	Neurological	25643	3	-0.01372	0.197864	0.703633	8810
165	Weighted-mean MO in tract middle cerebellar peduncle	Neurological	25558	-1	0.0136358	0.197867	0.703627	8919
107	Weighted-mean L2 in tract forceps major	Neurological	25606	-1	-0.0137089	0.197872	0.703616	8824
65	Weighted-mean MD in tract posterior thalamic radiation (right)	Neurological	25535	3	-0.0137098	0.197869	0.703623	8823
153	Mean L3 in body of corpus callosum on FA skeleton	Neurological	25299	3	-0.0137049	0.197899	0.703556	8828
10	Mean L2 in superior fronto-occipital fasciculus on FA skeleton (right)	Neurological	25290	-1	0.0137773	0.197913	0.703526	8735
107	Weighted-mean L2 in tract posterior thalamic radiation (right)	Neurological	25616	3	-0.0137167	0.197921	0.703509	8812
233	Mean ISOVF in superior fronto-occipital fasciculus on FA skeleton (right)	Neurological	25482	-1	0.0137291	0.197923	0.703503	8796
62	Mean L1 in fornix cres+stria terminalis on FA skeleton (left)	Neurological	25239	-1	-0.013707	0.197935	0.703477	8824
110	Mean OD in posterior corona radiata on FA skeleton (left)	Neurological	25419	-1	-0.0136551	0.197937	0.703472	8891
48	Weighted-mean ISOVF in tract anterior thalamic radiation (left)	Neurological	25706	3	-0.0137126	0.197952	0.703439	8816
92	Weighted-mean MD in tract posterior thalamic radiation (right)	Neurological	25535	3	0.0137072	0.197953	0.703438	8823
122	Weighted-mean OD in tract inferior fronto-occipital fasciculus (left)	Neurological	25689	-1	0.0136457	0.197945	0.703455	8903
8	Weighted-mean MO in tract parahippocampal part of cingulum (left)	Neurological	25548	-1	-0.0136911	0.197945	0.703455	8844
224	Mean L1 in external capsule on FA skeleton (left)	Neurological	25233	-1	0.0137118	0.197954	0.703437	8817
152	Mean L3 in superior cerebellar peduncle on FA skeleton (right)	Neurological	25308	-1	-0.0136807	0.197957	0.70343	8857
92	Mean L2 in posterior limb of internal capsule on FA skeleton (right)	Neurological	25266	3	0.0136752	0.197961	0.70342	8864
3	Weighted-mean MD in tract uncinate fasciculus (left)	Neurological	25540	3	-0.0136475	0.197962	0.703417	8900
117	Mean L2 in cerebral peduncle on FA skeleton (right)	Neurological	25262	-1	-0.01365	0.197981	0.703377	8896
241	Weighted-mean L1 in tract superior thalamic radiation (right)	Neurological	25593	3	-0.0136852	0.197986	0.703365	8850
148	Weighted-mean MD in tract corticospinal tract (left)	Neurological	25523	-1	-0.013629	0.197992	0.703353	8923
228	Weighted-mean MD in tract parahippocampal part of cingulum (left)	Neurological	25521	-1	-0.0137713	0.198007	0.70332	8739
4	Mean MO in superior cerebellar peduncle on FA skeleton (right)	Neurological	25164	-1	0.0136282	0.198016	0.7033	8923
245	Mean FA in body of corpus callosum on FA skeleton	Neurological	25059	2	0.0136933	0.198026	0.703279	8838
8	Mean L1 in medial lemniscus on FA skeleton (right)	Neurological	25208	1	-0.0136864	0.198024	0.703283	8847
13	Mean ISOVF in corticospinal tract on FA skeleton (right)	Neurological	25446	1	-0.0137201	0.198041	0.703245	8803
201	Mean L3 in corticospinal tract on FA skeleton (left)	Neurological	25303	1	0.0136966	0.198044	0.703239	8833
113	Weighted-mean L3 in tract cingulate gyrus part of cingulum (right)	Neurological	25628	3	-0.0136625	0.19805	0.703226	8877
12	Mean L1 in superior fronto-occipital fasciculus on FA skeleton (right)	Neurological	25242	-1	-0.0137237	0.198049	0.703228	8798
16	Mean L3 in body of corpus callosum on FA skeleton	Neurological	25299	3	-0.0137002	0.198054	0.703217	8828
131	Mean FA in fornix cres+stria terminalis on FA skeleton (right)	Neurological	25094	-1	-0.0136746	0.198055	0.703213	8861
174	Mean MD in uncinate fasciculus on FA skeleton (left)	Neurological	25149	-1	0.0136577	0.198054	0.703217	8883
86	Volume of grey matter in Inferior Temporal Gyrus, anterior division (right)	Neurological	25809	-1	0.013174	0.19806	0.703204	9547
67	Mean ISOVF in retrolenticular part of internal capsule on FA skeleton (left)	Neurological	25461	-1	0.0137	0.198062	0.703199	8828
56	Mean L1 in corticospinal tract on FA skeleton (right)	Neurological	25206	1	-0.0136835	0.198068	0.703186	8849
12	Volume of grey matter in Supramarginal Gyrus, anterior division (right)	Neurological	25819	-1	0.0131626	0.198071	0.70318	9563
159	Mean L1 in anterior limb of internal capsule on FA skeleton (left)	Neurological	25217	3	0.0137166	0.198076	0.703167	8806
136	Mean L1 in fornix on FA skeleton	Neurological	25205	-1	-0.013739	0.198087	0.703145	8777
28	Mean MO in superior fronto-occipital fasciculus on FA skeleton (right)	Neurological	25194	-1	0.0138048	0.198101	0.703113	8693
58	Weighted-mean ISOVF in tract forceps major	Neurological	25714	-1	0.0136994	0.198105	0.703104	8827
149	Volume of grey matter in Parietal Operculum Cortex (right)	Neurological	25867	0	0.0131739	0.198109	0.703096	9545
176	Mean OD in retrolenticular part of internal capsule on FA skeleton (left)	Neurological	25413	-1	0.0136489	0.198118	0.703076	8892
15	Weighted-mean ISOVF in tract uncinate fasciculus (left)	Neurological	25729	-1	-0.0136581	0.198117	0.703077	8880
200	Volume of grey matter in Middle Frontal Gyrus (left)	Neurological	25788	0	-0.0131729	0.198121	0.70307	9546
170	Volume of grey matter in VIIIb Cerebellum (right)	Neurological	25914	0	0.0131604	0.198124	0.703063	9564
208	Mean L3 in anterior corona radiata on FA skeleton (left)	Neurological	25319	3	0.0137189	0.198129	0.703052	8801
9	Median T2star in amygdala (left)	Neurological	25036	-1	0.0137484	0.198136	0.703036	8763
193	Mean MD in sagittal stratum on FA skeleton (left)	Neurological	25135	3	-0.0136803	0.198148	0.703009	8850
216	Volume of grey matter in VIIIa Cerebellum (vermis)	Neurological	25910	0	-0.0131515	0.198144	0.703019	9576
130	Volume of grey matter in Supramarginal Gyrus, anterior division (left)	Neurological	25818	-1	-0.0131549	0.198146	0.703014	9571
234	Weighted-mean MD in tract medial lemniscus (left)	Neurological	25532	-1	-0.0136578	0.198152	0.703001	8879
118	Volume of grey matter in Precentral Gyrus (right)	Neurological	25795	0	0.0131635	0.198156	0.702992	9558
217	Weighted-mean MD in tract inferior longitudinal fasciculus (left)	Neurological	25529	3	0.0136769	0.19816	0.702984	8854
88	Mean MD in body of corpus callosum on FA skeleton	Neurological	25107	3	0.0136988	0.198175	0.70295	8825
136	Weighted-mean L1 in tract superior thalamic radiation (right)	Neurological	25593	3	-0.0136794	0.198177	0.702946	8850
203	Weighted-mean L2 in tract uncinate fasciculus (right)	Neurological	25622	3	0.0136448	0.1982	0.702896	8894
123	Mean FA in uncinate fasciculus on FA skeleton (left)	Neurological	25101	-1	-0.0136582	0.19819	0.702919	8877
138	Weighted-mean FA in tract superior longitudinal fasciculus (left)	Neurological	25509	2	0.0136756	0.198202	0.702891	8854
161	Mean FA in external capsule on FA skeleton (right)	Neurological	25088	2	-0.013673	0.198186	0.702926	8858
136	Weighted-mean ISOVF in tract parahippocampal part of cingulum (left)	Neurological	25710	-1	-0.0137602	0.198188	0.702924	8746
101	Weighted-mean MO in tract posterior thalamic radiation (right)	Neurological	25562	-1	0.0136654	0.198206	0.702884	8867
43	Volume of grey matter in Supramarginal Gyrus, anterior division (right)	Neurological	25819	-1	-0.0131591	0.198191	0.702915	9563
95	Mean MD in body of corpus callosum on FA skeleton	Neurological	25107	3	0.013698	0.198203	0.70289	8825
3	Volume of grey matter in Middle Frontal Gyrus (left)	Neurological	25788	0	0.0131704	0.198206	0.702884	9546
137	Mean FA in fornix on FA skeleton	Neurological	25061	2	-0.0136976	0.198191	0.702917	8826
83	Mean FA in cingulum hippocampus on FA skeleton (right)	Neurological	25092	-1	-0.0136663	0.198203	0.702891	8866
96	Volume of grey matter in Supramarginal Gyrus, anterior division (left)	Neurological	25818	-1	-0.0131529	0.198216	0.702862	9571
3	Mean MD in body of corpus callosum on FA skeleton	Neurological	25107	3	-0.0136977	0.198213	0.702867	8825
3	Weighted-mean MO in tract corticospinal tract (left)	Neurological	25550	-1	0.0136466	0.198219	0.702855	8891
211	Mean L2 in middle cerebellar peduncle on FA skeleton	Neurological	25248	1	-0.013668	0.198224	0.702844	8863
212	Mean L3 in posterior corona radiata on FA skeleton (right)	Neurological	25322	3	-0.0137316	0.198225	0.702842	8781
126	Weighted-mean L2 in tract inferior longitudinal fasciculus (left)	Neurological	25610	3	0.013674	0.198229	0.702833	8855
198	Mean L2 in anterior limb of internal capsule on FA skeleton (left)	Neurological	25265	3	-0.0137196	0.198233	0.702824	8796
48	Weighted-mean L1 in tract acoustic radiation (left)	Neurological	25569	-1	0.0136269	0.198237	0.702815	8916
235	90th percentile of BOLD effect (in group-defined mask) for faces-shapes contrast	Neurological	25765	-1	-0.0143181	0.19824	0.702809	8076
37	Mean ISOVF in middle cerebellar peduncle on FA skeleton	Neurological	25440	1	0.0136982	0.198272	0.702739	8822
60	Volume of grey matter in Middle Temporal Gyrus, temporooccipital part (left)	Neurological	25806	-1	0.0131551	0.198256	0.702773	9566
227	Volume of grey matter in VIIIa Cerebellum (vermis)	Neurological	25910	0	-0.0131477	0.198274	0.702734	9576
98	Mean ISOVF in superior cerebellar peduncle on FA skeleton (right)	Neurological	25452	-1	-0.0136764	0.198252	0.702782	8851
142	Mean ISOVF in sagittal stratum on FA skeleton (right)	Neurological	25470	-1	0.0136957	0.198277	0.702728	8825
119	Fluid intelligence score	Neurological	20016	-1	-0.00542368	0.19828	0.702722	56263
4	Volume of grey matter in Cuneal Cortex (right)	Neurological	25845	0	0.0131701	0.198262	0.70276	9544
253	Weighted-mean L1 in tract forceps major	Neurological	25579	-1	-0.0136252	0.198266	0.702752	8917
120	Mean MD in inferior cerebellar peduncle on FA skeleton (right)	Neurological	25114	-1	0.013664	0.198278	0.702726	8866
67	Mean MO in cingulum hippocampus on FA skeleton (left)	Neurological	25189	-1	-0.0136943	0.198272	0.702739	8827
172	Mean FA in superior longitudinal fasciculus on FA skeleton (left)	Neurological	25097	2	-0.0136616	0.19828	0.70272	8869
116	Mean MO in fornix cres+stria terminalis on FA skeleton (right)	Neurological	25190	-1	-0.0136859	0.198269	0.702745	8838
83	Volume of grey matter in Parahippocampal Gyrus, anterior division (right)	Neurological	25849	0	-0.0131469	0.198278	0.702725	9577
211	Mean MO in cingulum hippocampus on FA skeleton (right)	Neurological	25188	-1	0.0136963	0.19826	0.702765	8825
145	Mean L2 in superior corona radiata on FA skeleton (right)	Neurological	25272	3	0.0136764	0.198251	0.702784	8851
159	Mean ICVF in superior longitudinal fasciculus on FA skeleton (left)	Neurological	25385	2	-0.0136763	0.198253	0.702779	8851
65	Weighted-mean ICVF in tract inferior longitudinal fasciculus (left)	Neurological	25664	2	0.0136536	0.198292	0.702696	8879
210	Mean ISOVF in cingulum cingulate gyrus on FA skeleton (right)	Neurological	25474	-1	0.0136751	0.198294	0.70269	8851
203	Mean ISOVF in tapetum on FA skeleton (right)	Neurological	25486	-1	0.0137174	0.198306	0.702665	8796
103	Volume of grey matter in VI Cerebellum (vermis)	Neurological	25898	0	-0.0131709	0.198306	0.702664	9541
255	Weighted-mean OD in tract posterior thalamic radiation (right)	Neurological	25697	-1	0.0136294	0.198305	0.702667	8910
244	Volume of grey matter in Precuneous Cortex (left)	Neurological	25842	0	-0.0131566	0.1983	0.702677	9562
231	Mean ISOVF in cingulum hippocampus on FA skeleton (left)	Neurological	25477	-1	-0.0137023	0.198316	0.702643	8815
56	Weighted-mean MD in tract inferior longitudinal fasciculus (right)	Neurological	25530	3	-0.0136788	0.198325	0.702623	8845
172	Weighted-mean MD in tract parahippocampal part of cingulum (right)	Neurological	25522	-1	-0.0137315	0.19833	0.702612	8777
56	Mean MO in anterior limb of internal capsule on FA skeleton (right)	Neurological	25168	-1	-0.0136561	0.198336	0.702598	8874
217	Mean ICVF in superior cerebellar peduncle on FA skeleton (left)	Neurological	25357	-1	0.0136399	0.198338	0.702594	8895
133	Mean MO in superior fronto-occipital fasciculus on FA skeleton (right)	Neurological	25194	-1	-0.0137974	0.19834	0.70259	8693
106	Volume of grey matter in Caudate (right)	Neurological	25881	-1	-0.0132527	0.198345	0.70258	9422
2	Mean L1 in pontine crossing tract on FA skeleton	Neurological	25201	1	-0.0136995	0.198356	0.702555	8817
203	Mean L2 in cingulum cingulate gyrus on FA skeleton (right)	Neurological	25282	3	0.013646	0.198363	0.702539	8886
240	Volume of grey matter in Amygdala (right)	Neurological	25889	0	0.0131803	0.198362	0.702541	9525
29	Volume of grey matter in Pallidum (right)	Neurological	25885	-1	0.0132382	0.198358	0.702551	9442
93	Mean MD in cingulum hippocampus on FA skeleton (left)	Neurological	25141	-1	0.0136537	0.198365	0.702536	8876
21	Weighted-mean ICVF in tract anterior thalamic radiation (right)	Neurological	25653	2	-0.0136453	0.198363	0.702539	8887
41	Mean L3 in cingulum hippocampus on FA skeleton (left)	Neurological	25333	-1	0.0136602	0.198354	0.70256	8868
232	Mean FA in genu of corpus callosum on FA skeleton	Neurological	25058	2	0.0136873	0.198374	0.702514	8832
134	Mean OD in external capsule on FA skeleton (left)	Neurological	25425	-1	-0.0136313	0.198393	0.702473	8904
237	Mean MD in superior fronto-occipital fasciculus on FA skeleton (left)	Neurological	25147	-1	-0.0137864	0.198389	0.702482	8705
86	Mean OD in uncinate fasciculus on FA skeleton (left)	Neurological	25437	-1	-0.0136435	0.198395	0.702468	8888
65	Volume of grey matter in Planum Polare (left)	Neurological	25868	0	0.013169	0.198393	0.702473	9540
11	Weighted-mean MD in tract parahippocampal part of cingulum (right)	Neurological	25522	-1	-0.0137293	0.198403	0.702451	8777
93	Mean tfMRI head motion, averaged across space and time points	Neurological	25742	-1	0.014361	0.198402	0.702454	8022
10	Mean L1 in fornix on FA skeleton	Neurological	25205	-1	0.0137294	0.1984	0.702459	8777
17	Mean L2 in corticospinal tract on FA skeleton (right)	Neurological	25254	1	-0.0136972	0.198407	0.702443	8818
109	Weighted-mean ISOVF in tract uncinate fasciculus (right)	Neurological	25730	-1	0.0137151	0.198406	0.702445	8795
105	Weighted-mean FA in tract superior longitudinal fasciculus (right)	Neurological	25510	2	0.0136576	0.198412	0.702432	8869
96	90th percentile of BOLD effect (in group-defined amygdala activation mask) for faces-shapes contrast	Neurological	25767	-1	-0.0143099	0.198413	0.702429	8079
179	Mean L3 in posterior limb of internal capsule on FA skeleton (right)	Neurological	25314	3	0.0136867	0.198422	0.70241	8831
20	Mean L1 in posterior limb of internal capsule on FA skeleton (left)	Neurological	25219	-1	0.0136641	0.198427	0.7024	8860
162	Mean OD in posterior limb of internal capsule on FA skeleton (left)	Neurological	25411	-1	0.0136198	0.198443	0.702363	8917
32	Mean FA in posterior limb of internal capsule on FA skeleton (right)	Neurological	25074	2	0.0136628	0.198445	0.702361	8861
88	Mean MD in sagittal stratum on FA skeleton (right)	Neurological	25134	3	0.0136913	0.198448	0.702353	8824
153	Weighted-mean L2 in tract posterior thalamic radiation (left)	Neurological	25615	3	-0.0137223	0.198452	0.702344	8784
252	90th percentile of z-statistic (in group-defined mask) for shapes activation	Neurological	25762	-1	0.0142056	0.198468	0.702311	8196
210	Mean L3 in external capsule on FA skeleton (left)	Neurological	25329	3	-0.0137063	0.198466	0.702314	8804
99	Mean L1 in superior corona radiata on FA skeleton (left)	Neurological	25225	3	-0.0136975	0.198474	0.702296	8815
162	Mean MO in tapetum on FA skeleton (left)	Neurological	25199	-1	0.0137577	0.198474	0.702296	8738
158	Mean OD in posterior corona radiata on FA skeleton (left)	Neurological	25419	-1	0.0136389	0.198472	0.7023	8891
238	Weighted-mean ICVF in tract posterior thalamic radiation (right)	Neurological	25670	2	-0.0136394	0.19848	0.702283	8890
109	Weighted-mean L2 in tract inferior longitudinal fasciculus (right)	Neurological	25611	3	0.0136817	0.198482	0.702279	8835
242	Weighted-mean FA in tract inferior fronto-occipital fasciculus (right)	Neurological	25501	2	0.0136131	0.198488	0.702265	8924
221	Weighted-mean L1 in tract uncinate fasciculus (right)	Neurological	25595	3	0.0135993	0.198493	0.702254	8942
103	Mean ICVF in superior fronto-occipital fasciculus on FA skeleton (right)	Neurological	25386	2	-0.0137311	0.198498	0.702243	8771
145	Weighted-mean ISOVF in tract inferior longitudinal fasciculus (left)	Neurological	25718	3	-0.013692	0.1985	0.702239	8821
115	Volume of grey matter in Lingual Gyrus (right)	Neurological	25853	0	-0.0131529	0.198497	0.702246	9559
197	Mean MD in posterior corona radiata on FA skeleton (right)	Neurological	25130	3	0.0137363	0.198507	0.702224	8764
246	Weighted-mean OD in tract acoustic radiation (right)	Neurological	25678	-1	-0.0136331	0.198511	0.702216	8897
124	Mean OD in retrolenticular part of internal capsule on FA skeleton (left)	Neurological	25413	-1	0.0136368	0.198516	0.702205	8892
64	Mean FA in superior fronto-occipital fasciculus on FA skeleton (left)	Neurological	25099	2	0.0136953	0.198519	0.702197	8816
19	Mean FA in external capsule on FA skeleton (left)	Neurological	25089	2	0.0136689	0.198521	0.702194	8850
130	Volume of grey matter in Cingulate Gyrus, posterior division (left)	Neurological	25840	0	0.0131741	0.198527	0.70218	9527
46	Volume of thalamus (right)	Neurological	25012	0	0.0131617	0.198549	0.702132	9544
197	Mean L1 in superior cerebellar peduncle on FA skeleton (left)	Neurological	25213	-1	-0.0136106	0.198548	0.702134	8925
87	Inverted signal-to-noise ratio in T1	Neurological	25734	-1	-0.0132078	0.198561	0.702106	9477
162	Weighted-mean L1 in tract forceps minor	Neurological	25580	3	-0.0136094	0.19856	0.702109	8926
114	Weighted-mean L3 in tract inferior longitudinal fasciculus (left)	Neurological	25637	3	-0.0136671	0.198555	0.702118	8851
121	Mean ICVF in posterior limb of internal capsule on FA skeleton (right)	Neurological	25362	2	0.0136591	0.198564	0.702099	8861
143	Mean MD in superior cerebellar peduncle on FA skeleton (right)	Neurological	25116	-1	-0.013657	0.198585	0.702054	8863
104	Weighted-mean L3 in tract medial lemniscus (left)	Neurological	25640	-1	-0.0136532	0.198583	0.702058	8868
201	Volume of grey matter in VIIIa Cerebellum (right)	Neurological	25911	0	0.013154	0.198576	0.702073	9554
60	Weighted-mean FA in tract acoustic radiation (right)	Neurological	25489	-1	0.013614	0.198585	0.702053	8919
17	Mean L3 in sagittal stratum on FA skeleton (right)	Neurological	25326	3	0.0136772	0.198581	0.702062	8837
160	Weighted-mean ICVF in tract corticospinal tract (right)	Neurological	25659	2	-0.0136103	0.198581	0.702063	8924
0	Median BOLD effect (in group-defined mask) for shapes activation	Neurological	25040	-1	0.0143597	0.198582	0.70206	8017
177	Weighted-mean OD in tract anterior thalamic radiation (right)	Neurological	25680	-1	-0.0136106	0.198598	0.702026	8923
128	Mean FA in cingulum cingulate gyrus on FA skeleton (right)	Neurological	25090	2	0.0136359	0.198594	0.702033	8890
166	Weighted-mean ICVF in tract uncinate fasciculus (left)	Neurological	25675	2	0.0136326	0.198604	0.702013	8894
114	Mean MD in fornix cres+stria terminalis on FA skeleton (left)	Neurological	25143	-1	0.0137013	0.198605	0.702011	8805
13	Mean MD in superior cerebellar peduncle on FA skeleton (left)	Neurological	25117	-1	-0.0136375	0.198618	0.701982	8887
81	Weighted-mean L1 in tract medial lemniscus (right)	Neurological	25587	-1	-0.0136321	0.198621	0.701975	8894
42	Mean L1 in sagittal stratum on FA skeleton (left)	Neurological	25231	3	0.0136442	0.198626	0.701964	8878
204	Mean MD in splenium of corpus callosum on FA skeleton	Neurological	25108	3	-0.0136572	0.19863	0.701956	8861
29	Mean ISOVF in corticospinal tract on FA skeleton (right)	Neurological	25446	1	0.0137018	0.19864	0.701934	8803
82	Volume of grey matter in Cingulate Gyrus, anterior division (right)	Neurological	25839	-1	0.0132327	0.198641	0.70193	9438
107	Weighted-mean L3 in tract cingulate gyrus part of cingulum (left)	Neurological	25627	3	-0.0136482	0.198645	0.701921	8872
169	Mean L1 in anterior limb of internal capsule on FA skeleton (right)	Neurological	25216	-1	-0.0136767	0.198648	0.701916	8835
112	Mean FA in posterior limb of internal capsule on FA skeleton (left)	Neurological	25075	2	0.0136523	0.198662	0.701884	8866
36	Volume of grey matter in VIIIa Cerebellum (left)	Neurological	25909	0	0.0131543	0.198661	0.701888	9550
6	Weighted-mean OD in tract corticospinal tract (left)	Neurological	25685	-1	-0.0136433	0.198655	0.701902	8878
77	Mean ICVF in fornix on FA skeleton	Neurological	25349	-1	0.0136686	0.198659	0.701893	8845
44	Weighted-mean MO in tract inferior fronto-occipital fasciculus (left)	Neurological	25554	-1	0.0136339	0.198661	0.701887	8890
131	Weighted-mean MD in tract corticospinal tract (right)	Neurological	25524	3	0.0136134	0.198656	0.701898	8917
11	Mean L2 in medial lemniscus on FA skeleton (right)	Neurological	25256	-1	-0.0136514	0.198666	0.701877	8867
79	Volume of grey matter in Hippocampus (right)	Neurological	25887	0	0.0131585	0.19868	0.701846	9543
227	Weighted-mean L3 in tract superior thalamic radiation (right)	Neurological	25647	3	0.0136747	0.198687	0.701832	8836
187	Volume of grey matter in Middle Temporal Gyrus, posterior division (right)	Neurological	25805	0	0.0131478	0.198692	0.70182	9558
101	Mean OD in cingulum cingulate gyrus on FA skeleton (left)	Neurological	25427	-1	-0.0135885	0.1987	0.701802	8948
254	Weighted-mean L2 in tract anterior thalamic radiation (left)	Neurological	25598	3	0.0136798	0.198699	0.701805	8829
160	Mean L1 in anterior limb of internal capsule on FA skeleton (right)	Neurological	25216	-1	-0.0136748	0.19871	0.701779	8835
99	Weighted-mean OD in tract acoustic radiation (right)	Neurological	25678	-1	0.0136269	0.198716	0.701766	8897
182	Weighted-mean ISOVF in tract corticospinal tract (right)	Neurological	25713	-1	-0.0136702	0.198707	0.701787	8841
80	Mean L3 in inferior cerebellar peduncle on FA skeleton (left)	Neurological	25307	-1	0.0136956	0.198715	0.70177	8808
236	Weighted-mean ICVF in tract inferior longitudinal fasciculus (right)	Neurological	25665	2	0.0136299	0.198717	0.701765	8893
71	Mean L2 in body of corpus callosum on FA skeleton	Neurological	25251	3	-0.0136909	0.198716	0.701768	8814
198	Mean ISOVF in splenium of corpus callosum on FA skeleton	Neurological	25444	-1	-0.0136644	0.198722	0.701754	8848
8	Weighted-mean L1 in tract acoustic radiation (right)	Neurological	25570	-1	0.0136248	0.198733	0.70173	8899
129	Mean L2 in posterior corona radiata on FA skeleton (left)	Neurological	25275	3	0.0136934	0.198735	0.701725	8810
168	Mean L2 in superior cerebellar peduncle on FA skeleton (right)	Neurological	25260	-1	-0.0136578	0.198735	0.701725	8856
17	Mean OD in corticospinal tract on FA skeleton (right)	Neurological	25398	-1	-0.0136348	0.198731	0.701734	8886
49	Mean ICVF in tapetum on FA skeleton (left)	Neurological	25391	2	-0.0136662	0.198738	0.701719	8845
243	Weighted-mean FA in tract inferior fronto-occipital fasciculus (left)	Neurological	25500	2	0.0136184	0.198743	0.701707	8907
36	Mean L1 in sagittal stratum on FA skeleton (right)	Neurological	25230	3	-0.0136397	0.198749	0.701695	8879
33	Volume of grey matter in Middle Temporal Gyrus, temporooccipital part (right)	Neurological	25807	-1	-0.0131346	0.198747	0.7017	9575
51	Volume of thalamus (right)	Neurological	25012	0	0.0131556	0.198756	0.701681	9544
147	Volume of grey matter in V Cerebellum (left)	Neurological	25895	0	-0.0131439	0.198757	0.701679	9561
159	Weighted-mean ICVF in tract superior thalamic radiation (right)	Neurological	25674	2	-0.0136474	0.198772	0.701645	8868
250	Mean MD in cingulum cingulate gyrus on FA skeleton (right)	Neurological	25138	3	-0.0136783	0.198771	0.701646	8828
100	Weighted-mean ICVF in tract posterior thalamic radiation (left)	Neurological	25669	2	-0.0136423	0.198765	0.701661	8875
109	Weighted-mean ICVF in tract middle cerebellar peduncle	Neurological	25666	-1	-0.013591	0.198765	0.701659	8942
168	Mean ICVF in posterior corona radiata on FA skeleton (right)	Neurological	25370	2	0.0136783	0.198772	0.701644	8828
156	Mean OD in medial lemniscus on FA skeleton (left)	Neurological	25401	-1	-0.0136315	0.198765	0.70166	8889
189	Weighted-mean FA in tract anterior thalamic radiation (right)	Neurological	25491	2	0.0136099	0.198771	0.701647	8917
144	Mean OD in external capsule on FA skeleton (right)	Neurological	25424	-1	0.0135914	0.19878	0.701627	8941
76	Weighted-mean OD in tract parahippocampal part of cingulum (right)	Neurological	25684	-1	-0.013709	0.198786	0.701615	8788
227	Mean L2 in posterior thalamic radiation on FA skeleton (right)	Neurological	25276	3	0.0136927	0.198784	0.701619	8809
152	Mean L3 in middle cerebellar peduncle on FA skeleton	Neurological	25296	1	-0.0136538	0.198789	0.701607	8859
207	Volume of grey matter in Central Opercular Cortex (right)	Neurological	25865	0	0.0131538	0.198793	0.701598	9545
182	Mean MO in superior corona radiata on FA skeleton (left)	Neurological	25177	-1	0.0136313	0.198797	0.70159	8888
173	Mean L2 in fornix cres+stria terminalis on FA skeleton (right)	Neurological	25286	3	0.0137047	0.1988	0.701584	8793
148	Mean L3 in inferior cerebellar peduncle on FA skeleton (left)	Neurological	25307	-1	0.0136929	0.198802	0.701579	8808
152	Mean L3 in body of corpus callosum on FA skeleton	Neurological	25299	3	-0.0136771	0.198811	0.70156	8828
10	Weighted-mean MD in tract forceps minor	Neurological	25526	3	0.0136339	0.198813	0.701556	8884
69	Mean OD in posterior corona radiata on FA skeleton (right)	Neurological	25418	-1	-0.0136131	0.198817	0.701547	8911
123	Volume of grey matter in I-IV Cerebellum (right)	Neurological	25894	0	-0.0131488	0.198824	0.701531	9551
61	Weighted-mean L1 in tract medial lemniscus (left)	Neurological	25586	-1	-0.0136323	0.198839	0.701499	8885
71	Weighted-mean ICVF in tract inferior fronto-occipital fasciculus (left)	Neurological	25662	2	0.013627	0.198839	0.701498	8892
157	Weighted-mean MD in tract forceps minor	Neurological	25526	3	0.0136332	0.198836	0.701504	8884
238	Mean L1 in cingulum hippocampus on FA skeleton (right)	Neurological	25236	-1	0.013627	0.198838	0.7015	8892
226	Mean MD in inferior cerebellar peduncle on FA skeleton (left)	Neurological	25115	-1	-0.0136825	0.198838	0.7015	8820
90	Weighted-mean L1 in tract posterior thalamic radiation (left)	Neurological	25588	3	-0.0136459	0.198848	0.701478	8867
222	Mean OD in cerebral peduncle on FA skeleton (right)	Neurological	25406	-1	-0.013593	0.198876	0.701417	8935
232	Mean L2 in genu of corpus callosum on FA skeleton	Neurological	25250	3	-0.013702	0.198863	0.701446	8794
164	Volume of grey matter in Middle Temporal Gyrus, posterior division (left)	Neurological	25804	0	-0.0131485	0.198858	0.701458	9550
6	Mean MO in uncinate fasciculus on FA skeleton (right)	Neurological	25196	-1	-0.0136887	0.198863	0.701446	8811
28	Mean FA in superior corona radiata on FA skeleton (right)	Neurological	25080	2	0.0136409	0.198859	0.701455	8873
9	Mean OD in fornix on FA skeleton	Neurological	25397	-1	-0.0138812	0.198875	0.701421	8568
197	Weighted-mean OD in tract acoustic radiation (right)	Neurological	25678	-1	-0.0136224	0.198863	0.701446	8897
63	Volume of grey matter in Central Opercular Cortex (left)	Neurological	25864	0	-0.0131379	0.198869	0.701433	9565
151	Volume of grey matter in Putamen (right)	Neurological	25883	-1	-0.0131825	0.198852	0.701471	9501
210	Mean ISOVF in anterior corona radiata on FA skeleton (left)	Neurological	25463	3	-0.0136808	0.198867	0.701437	8821
96	Volume of grey matter in Temporal Fusiform Cortex, posterior division (right)	Neurological	25857	0	0.0131417	0.198855	0.701464	9560
47	Mean L1 in posterior limb of internal capsule on FA skeleton (right)	Neurological	25218	3	-0.0136373	0.198878	0.701413	8877
232	Volume of grey matter in Postcentral Gyrus (right)	Neurological	25815	0	0.0131539	0.198862	0.701449	9542
41	90th percentile of BOLD effect (in group-defined mask) for faces-shapes contrast	Neurological	25765	-1	0.0142978	0.198875	0.701419	8076
55	Mean L1 in anterior limb of internal capsule on FA skeleton (right)	Neurological	25216	-1	-0.0136692	0.198892	0.701383	8835
186	Volume of grey matter in X Cerebellum (vermis)	Neurological	25919	-1	0.0131536	0.198897	0.701372	9541
134	Mean ICVF in anterior corona radiata on FA skeleton (right)	Neurological	25366	2	0.0136635	0.198903	0.701358	8842
80	Volume of grey matter in Caudate (left)	Neurological	25880	-1	-0.0132376	0.198903	0.701359	9420
254	Weighted-mean MD in tract inferior fronto-occipital fasciculus (right)	Neurological	25528	3	0.0136326	0.198905	0.701355	8882
241	Weighted-mean OD in tract acoustic radiation (right)	Neurological	25678	-1	0.0136211	0.198907	0.70135	8897
168	Weighted-mean L3 in tract inferior fronto-occipital fasciculus (left)	Neurological	25635	3	-0.0136594	0.19891	0.701344	8847
37	Mean ICVF in fornix cres+stria terminalis on FA skeleton (right)	Neurological	25382	2	-0.0136332	0.198913	0.701338	8881
83	Mean MO in fornix cres+stria terminalis on FA skeleton (left)	Neurological	25191	-1	0.0136585	0.198914	0.701334	8848
82	Mean ISOVF in body of corpus callosum on FA skeleton	Neurological	25443	-1	0.0136604	0.198929	0.701302	8845
62	Mean OD in fornix cres+stria terminalis on FA skeleton (left)	Neurological	25431	-1	-0.0136601	0.198963	0.701228	8844
169	Weighted-mean L3 in tract acoustic radiation (right)	Neurological	25624	-1	0.013639	0.198972	0.701207	8871
202	Weighted-mean L1 in tract superior thalamic radiation (left)	Neurological	25592	3	0.0136965	0.198939	0.70128	8798
237	Mean L3 in sagittal stratum on FA skeleton (left)	Neurological	25327	3	-0.0136514	0.19897	0.701213	8855
43	Mean L2 in fornix on FA skeleton	Neurological	25253	-1	-0.0137552	0.198942	0.701274	8723
158	Mean L1 in superior longitudinal fasciculus on FA skeleton (right)	Neurological	25240	3	-0.0136562	0.198992	0.701165	8848
187	Mean MO in retrolenticular part of internal capsule on FA skeleton (left)	Neurological	25173	-1	0.0136526	0.198956	0.701244	8854
237	Mean MD in posterior corona radiata on FA skeleton (right)	Neurological	25130	3	-0.0137216	0.198987	0.701175	8764
153	Mean ISOVF in superior cerebellar peduncle on FA skeleton (right)	Neurological	25452	-1	-0.0136549	0.198957	0.70124	8851
243	Mean L1 in superior fronto-occipital fasciculus on FA skeleton (right)	Neurological	25242	-1	-0.0136954	0.198978	0.701196	8798
194	Median T2star in thalamus (right)	Neurological	25027	-1	-0.0137434	0.198969	0.701216	8737
165	Weighted-mean FA in tract superior thalamic radiation (right)	Neurological	25512	2	-0.0136446	0.198967	0.701218	8864
227	Volume of grey matter in Inferior Temporal Gyrus, posterior division (left)	Neurological	25810	0	-0.0131445	0.198948	0.70126	9552
240	Weighted-mean MO in tract cingulate gyrus part of cingulum (right)	Neurological	25547	-1	-0.0136502	0.198961	0.701233	8857
123	Duration of eprime test	Neurological	12651	-1	-0.0121504	0.198982	0.701187	11177
140	Weighted-mean FA in tract parahippocampal part of cingulum (left)	Neurological	25494	-1	-0.0137183	0.198994	0.701161	8768
211	Weighted-mean MO in tract cingulate gyrus part of cingulum (right)	Neurological	25547	-1	0.0136491	0.198995	0.701158	8857
174	Inverted signal-to-noise ratio in T1	Neurological	25734	-1	0.0131962	0.198954	0.701248	9477
160	Weighted-mean L3 in tract anterior thalamic radiation (left)	Neurological	25625	3	-0.0136816	0.198971	0.70121	8816
127	Mean ISOVF in superior corona radiata on FA skeleton (left)	Neurological	25465	3	-0.0136875	0.19898	0.70119	8808
222	Mean L2 in anterior limb of internal capsule on FA skeleton (left)	Neurological	25265	3	-0.0136971	0.198971	0.701209	8796
203	Mean L1 in posterior thalamic radiation on FA skeleton (right)	Neurological	25228	-1	-0.0136488	0.19898	0.70119	8858
23	Weighted-mean L2 in tract superior longitudinal fasciculus (right)	Neurological	25618	3	-0.01367	0.198968	0.701218	8831
225	Mean L3 in tapetum on FA skeleton (right)	Neurological	25342	3	-0.013704	0.198951	0.701255	8788
100	Mean L3 in posterior thalamic radiation on FA skeleton (left)	Neurological	25325	3	0.0136996	0.198992	0.701164	8792
96	Volume of grey matter in Ventral Striatum (right)	Neurological	25891	0	0.0131267	0.19897	0.701212	9577
17	Mean L3 in external capsule on FA skeleton (left)	Neurological	25329	3	-0.0136902	0.198994	0.701161	8804
104	Mean MD in retrolenticular part of internal capsule on FA skeleton (left)	Neurological	25125	3	0.0136793	0.198944	0.701269	8820
86	Weighted-mean FA in tract middle cerebellar peduncle	Neurological	25504	-1	0.013647	0.198989	0.701171	8860
193	Volume of putamen (left)	Neurological	25015	0	0.0131603	0.198998	0.701152	9527
114	Mean L1 in cerebral peduncle on FA skeleton (left)	Neurological	25215	-1	-0.0136113	0.199003	0.70114	8906
169	Weighted-mean OD in tract forceps major	Neurological	25687	-1	-0.0136589	0.199005	0.701137	8844
45	Mean ISOVF in corticospinal tract on FA skeleton (left)	Neurological	25447	1	-0.0136905	0.199009	0.701127	8803
251	Volume of ventricular cerebrospinal fluid (normalised for head size)	Neurological	25003	-1	-0.0132224	0.199013	0.701119	9437
11	Mean MO in uncinate fasciculus on FA skeleton (right)	Neurological	25196	-1	0.0136838	0.199025	0.701093	8811
248	Volume of grey matter in Lateral Occipital Cortex, inferior division (right)	Neurological	25827	0	-0.0131409	0.199024	0.701094	9554
244	Weighted-mean ISOVF in tract superior thalamic radiation (left)	Neurological	25727	3	0.0136716	0.199018	0.701108	8827
11	Mean OD in sagittal stratum on FA skeleton (right)	Neurological	25422	-1	-0.01362	0.19902	0.701104	8894
20	Volume of grey matter in Middle Temporal Gyrus, temporooccipital part (left)	Neurological	25806	-1	-0.0131327	0.199022	0.701099	9566
206	Mean L2 in cerebral peduncle on FA skeleton (left)	Neurological	25263	-1	-0.0136205	0.199027	0.701088	8893
14	Weighted-mean MO in tract posterior thalamic radiation (left)	Neurological	25561	-1	0.013651	0.199035	0.701071	8853
110	Volume of grey matter in VIIb Cerebellum (left)	Neurological	25906	0	0.013171	0.199033	0.701075	9510
88	Mean FA in superior cerebellar peduncle on FA skeleton (left)	Neurological	25069	-1	-0.0136132	0.199042	0.701056	8902
213	Volume of grey matter in Frontal Medial Cortex (left)	Neurological	25830	-1	-0.0131292	0.199047	0.701043	9570
223	Weighted-mean ICVF in tract posterior thalamic radiation (left)	Neurological	25669	2	-0.0136332	0.199063	0.70101	8875
149	Weighted-mean L3 in tract superior longitudinal fasciculus (left)	Neurological	25644	3	-0.0136678	0.199066	0.701004	8830
232	Weighted-mean ISOVF in tract superior thalamic radiation (left)	Neurological	25727	3	-0.0136696	0.199085	0.700962	8827
139	Mean ICVF in medial lemniscus on FA skeleton (right)	Neurological	25352	-1	0.0136334	0.199084	0.700964	8874
117	Weighted-mean MO in tract uncinate fasciculus (left)	Neurological	25567	-1	-0.0136338	0.199095	0.700939	8873
249	Weighted-mean L3 in tract acoustic radiation (left)	Neurological	25623	-1	0.0136484	0.199094	0.700941	8854
34	Volume of white matter	Neurological	25008	0	0.0131238	0.199091	0.700949	9576
235	Mean L2 in superior longitudinal fasciculus on FA skeleton (left)	Neurological	25289	3	0.0136515	0.199093	0.700943	8850
17	Mean L3 in sagittal stratum on FA skeleton (left)	Neurological	25327	3	0.0136472	0.199108	0.700912	8855
12	Weighted-mean ICVF in tract forceps major	Neurological	25660	2	-0.0136164	0.199112	0.700902	8895
60	Mean MD in sagittal stratum on FA skeleton (left)	Neurological	25135	3	0.0136507	0.19912	0.700885	8850
125	Volume of grey matter in VIIIb Cerebellum (left)	Neurological	25912	0	-0.0131289	0.199129	0.700866	9567
108	Mean MO in superior corona radiata on FA skeleton (left)	Neurological	25177	-1	0.0136211	0.199134	0.700855	8888
166	Mean ICVF in posterior corona radiata on FA skeleton (right)	Neurological	25370	2	0.0136667	0.199152	0.700815	8828
205	Weighted-mean MO in tract superior longitudinal fasciculus (left)	Neurological	25563	-1	-0.0136213	0.199153	0.700814	8887
43	Mean L1 in retrolenticular part of internal capsule on FA skeleton (right)	Neurological	25220	-1	0.0136578	0.199166	0.700786	8839
242	Mean ICVF in posterior corona radiata on FA skeleton (left)	Neurological	25371	2	0.0136671	0.199167	0.700783	8827
227	Volume of caudate (left)	Neurological	25013	0	-0.0131593	0.199174	0.700768	9521
141	Weighted-mean FA in tract medial lemniscus (left)	Neurological	25505	-1	0.0136384	0.199172	0.700771	8864
198	Mean FA in anterior corona radiata on FA skeleton (left)	Neurological	25079	2	-0.0136343	0.199178	0.70076	8869
8	Median T2star in accumbens (right)	Neurological	25039	-1	0.0137991	0.199191	0.700731	8658
92	Mean FA in external capsule on FA skeleton (right)	Neurological	25088	2	-0.0136424	0.19919	0.700732	8858
19	Median T2star in accumbens (right)	Neurological	25039	-1	-0.0137992	0.199189	0.700735	8658
0	Mean ICVF in corticospinal tract on FA skeleton (right)	Neurological	25350	-1	0.0136517	0.19919	0.700732	8846
146	Mean ISOVF in posterior limb of internal capsule on FA skeleton (right)	Neurological	25458	-1	-0.013642	0.199204	0.700703	8858
235	Weighted-mean ISOVF in tract superior thalamic radiation (left)	Neurological	25727	3	-0.0136658	0.199209	0.700692	8827
123	Weighted-mean OD in tract corticospinal tract (right)	Neurological	25686	-1	0.0136219	0.199209	0.700691	8884
254	Mean MD in cerebral peduncle on FA skeleton (right)	Neurological	25118	-1	0.0136113	0.199205	0.700699	8898
26	Volume of peripheral cortical grey matter (normalised for head size)	Neurological	25001	-1	-0.0131183	0.19921	0.70069	9579
152	Weighted-mean FA in tract inferior fronto-occipital fasciculus (left)	Neurological	25500	2	0.0136045	0.1992	0.700711	8907
45	Mean MO in genu of corpus callosum on FA skeleton	Neurological	25154	-1	0.0136612	0.199208	0.700694	8833
33	Mean OD in uncinate fasciculus on FA skeleton (right)	Neurological	25436	-1	0.013624	0.199216	0.700677	8881
190	Volume of amygdala (left)	Neurological	25021	-1	-0.0131197	0.199232	0.700641	9576
120	Weighted-mean FA in tract inferior longitudinal fasciculus (right)	Neurological	25503	2	-0.0136219	0.199234	0.700636	8883
205	Mean MD in superior cerebellar peduncle on FA skeleton (right)	Neurological	25116	-1	0.0136372	0.199235	0.700634	8863
208	Mean MO in inferior cerebellar peduncle on FA skeleton (right)	Neurological	25162	-1	-0.0136876	0.199233	0.700638	8798
61	Weighted-mean MD in tract superior longitudinal fasciculus (right)	Neurological	25537	3	-0.0136689	0.199234	0.700636	8822
220	Mean ISOVF in superior longitudinal fasciculus on FA skeleton (left)	Neurological	25481	3	0.0136776	0.199227	0.700651	8811
14	Mean MO in superior fronto-occipital fasciculus on FA skeleton (right)	Neurological	25194	-1	-0.0137696	0.199247	0.700609	8693
45	Mean MO in retrolenticular part of internal capsule on FA skeleton (right)	Neurological	25172	-1	0.0136491	0.199251	0.700599	8847
230	Mean OD in posterior thalamic radiation on FA skeleton (left)	Neurological	25421	-1	0.0136608	0.199273	0.700552	8831
175	Mean L1 in anterior corona radiata on FA skeleton (right)	Neurological	25222	3	0.0136474	0.199279	0.700539	8848
15	Mean L3 in uncinate fasciculus on FA skeleton (right)	Neurological	25340	-1	0.013634	0.19929	0.700515	8865
216	Weighted-mean FA in tract inferior fronto-occipital fasciculus (left)	Neurological	25500	2	0.0136018	0.199289	0.700516	8907
192	Volume of grey matter in Parahippocampal Gyrus, posterior division (right)	Neurological	25851	-1	0.0131343	0.199297	0.700499	9552
206	Mean ISOVF in uncinate fasciculus on FA skeleton (left)	Neurological	25485	-1	-0.0136773	0.199314	0.700462	8808
18	Mean MD in cingulum hippocampus on FA skeleton (right)	Neurological	25140	-1	0.0136348	0.199315	0.700459	8863
232	Volume of grey matter in Parahippocampal Gyrus, posterior division (right)	Neurological	25851	-1	0.0131338	0.199314	0.700462	9552
148	Mean L2 in medial lemniscus on FA skeleton (left)	Neurological	25257	-1	-0.01364	0.199296	0.700501	8857
88	Volume of grey matter in Temporal Fusiform Cortex, posterior division (left)	Neurological	25856	0	-0.013131	0.199314	0.700463	9556
241	Volume of grey matter in VIIIb Cerebellum (right)	Neurological	25914	0	-0.0131254	0.199318	0.700453	9564
36	Mean MD in fornix cres+stria terminalis on FA skeleton (right)	Neurological	25142	3	0.0136984	0.199311	0.700468	8781
92	Mean MO in posterior corona radiata on FA skeleton (left)	Neurological	25179	-1	-0.0136324	0.199317	0.700456	8866
130	Volume of grey matter in Lateral Occipital Cortex, inferior division (left)	Neurological	25826	-1	0.0131294	0.199299	0.700495	9559
114	Mean FA in tapetum on FA skeleton (left)	Neurological	25103	-1	0.0136509	0.199368	0.700345	8840
219	Mean L2 in uncinate fasciculus on FA skeleton (left)	Neurological	25293	-1	0.013633	0.199349	0.700385	8864
104	Mean MD in anterior limb of internal capsule on FA skeleton (right)	Neurological	25120	3	0.0137045	0.199341	0.700403	8772
14	Mean MD in uncinate fasciculus on FA skeleton (right)	Neurological	25148	-1	0.0136069	0.19935	0.700383	8898
37	Mean MO in tapetum on FA skeleton (left)	Neurological	25199	-1	0.013731	0.199347	0.70039	8738
1	Mean L2 in posterior corona radiata on FA skeleton (right)	Neurological	25274	3	0.0136847	0.199328	0.700432	8798
16	Weighted-mean L1 in tract forceps minor	Neurological	25580	3	-0.0135859	0.199337	0.700411	8926
191	Volume of grey matter in Pallidum (right)	Neurological	25885	-1	0.0132086	0.199366	0.70035	9442
128	Median T2star in pallidum (left)	Neurological	25032	-1	0.0137226	0.199366	0.700348	8748
91	Mean OD in tapetum on FA skeleton (left)	Neurological	25439	-1	0.0136388	0.199359	0.700363	8856
175	Weighted-mean MO in tract parahippocampal part of cingulum (left)	Neurological	25548	-1	-0.0136484	0.19935	0.700384	8844
52	Mean MO in cerebral peduncle on FA skeleton (right)	Neurological	25166	-1	0.0136072	0.199364	0.700352	8897
159	Mean MO in anterior corona radiata on FA skeleton (right)	Neurological	25174	-1	0.0136022	0.199354	0.700374	8904
228	Weighted-mean ISOVF in tract middle cerebellar peduncle	Neurological	25720	-1	0.0136503	0.199364	0.700354	8841
239	Mean ISOVF in fornix cres+stria terminalis on FA skeleton (left)	Neurological	25479	-1	-0.0137031	0.199363	0.700356	8773
190	Mean L2 in middle cerebellar peduncle on FA skeleton	Neurological	25248	1	0.0136345	0.199325	0.700439	8863
169	Mean ICVF in anterior corona radiata on FA skeleton (right)	Neurological	25366	2	-0.0136505	0.19933	0.700427	8842
98	90th percentile of BOLD effect (in group-defined amygdala activation mask) for faces-shapes contrast	Neurological	25767	-1	-0.0142803	0.199343	0.700398	8079
128	Mean MD in cingulum hippocampus on FA skeleton (right)	Neurological	25140	-1	-0.0136339	0.199344	0.700396	8863
171	Volume of grey matter in Lateral Occipital Cortex, superior division (left)	Neurological	25824	0	0.0131228	0.199383	0.700312	9565
238	Volume of grey matter in Planum Temporale (right)	Neurological	25873	0	0.0131449	0.19938	0.700319	9533
4	Mean ICVF in cerebral peduncle on FA skeleton (right)	Neurological	25358	-1	-0.0136071	0.199393	0.700291	8896
176	Mean ISOVF in medial lemniscus on FA skeleton (right)	Neurological	25448	1	-0.0136797	0.199389	0.700299	8802
190	Mean ICVF in fornix cres+stria terminalis on FA skeleton (left)	Neurological	25383	2	-0.0136156	0.19939	0.700297	8885
162	Volume of grey matter in Amygdala (left)	Neurological	25888	0	-0.0131449	0.199381	0.700316	9533
186	Volume of grey matter in VIIb Cerebellum (left)	Neurological	25906	0	0.0131605	0.199391	0.700294	9510
182	Mean MO in cerebral peduncle on FA skeleton (left)	Neurological	25167	-1	-0.0136171	0.199392	0.700292	8883
10	Weighted-mean MO in tract parahippocampal part of cingulum (left)	Neurological	25548	-1	-0.0136474	0.199383	0.700311	8844
145	Weighted-mean L1 in tract medial lemniscus (right)	Neurological	25587	-1	-0.0136085	0.199397	0.70028	8894
161	Weighted-mean ICVF in tract superior longitudinal fasciculus (left)	Neurological	25671	2	-0.0136392	0.199397	0.700281	8854
170	Mean L3 in superior cerebellar peduncle on FA skeleton (left)	Neurological	25309	-1	-0.0136166	0.19941	0.700254	8883
107	Mean ISOVF in posterior corona radiata on FA skeleton (right)	Neurological	25466	3	-0.0136758	0.199415	0.700242	8806
2	Volume of grey matter in Intracalcarine Cortex (left)	Neurological	25828	0	0.0131452	0.199419	0.700233	9531
203	Weighted-mean OD in tract parahippocampal part of cingulum (right)	Neurological	25684	-1	0.0136894	0.199429	0.700213	8788
131	Weighted-mean ISOVF in tract superior thalamic radiation (right)	Neurological	25728	3	0.0136744	0.199437	0.700195	8807
4	Volume of grey matter in Parahippocampal Gyrus, anterior division (left)	Neurological	25848	0	0.0131289	0.199435	0.700198	9554
149	Mean ISOVF in anterior limb of internal capsule on FA skeleton (right)	Neurological	25456	-1	-0.0136891	0.199438	0.700193	8788
191	Mean OD in tapetum on FA skeleton (right)	Neurological	25438	-1	-0.013628	0.199437	0.700195	8867
157	Weighted-mean ICVF in tract posterior thalamic radiation (left)	Neurological	25669	2	-0.0136217	0.199444	0.700179	8875
215	Mean L2 in splenium of corpus callosum on FA skeleton	Neurological	25252	-1	0.01361	0.199449	0.700167	8890
181	Mean OD in corticospinal tract on FA skeleton (right)	Neurological	25398	-1	-0.0136131	0.199449	0.700168	8886
60	Weighted-mean ISOVF in tract parahippocampal part of cingulum (left)	Neurological	25710	-1	0.0137215	0.199451	0.700164	8746
105	Mean ICVF in anterior limb of internal capsule on FA skeleton (right)	Neurological	25360	2	0.0136485	0.199449	0.700169	8840
95	Weighted-mean MD in tract superior longitudinal fasciculus (right)	Neurological	25537	3	0.013662	0.199462	0.70014	8822
4	Mean OD in splenium of corpus callosum on FA skeleton	Neurological	25396	-1	-0.0135457	0.199464	0.700135	8974
103	Volume of peripheral cortical grey matter	Neurological	25002	0	-0.0131182	0.199471	0.700121	9568
94	Mean MD in corticospinal tract on FA skeleton (left)	Neurological	25111	1	0.0136515	0.199476	0.700108	8835
152	Mean ICVF in cingulum cingulate gyrus on FA skeleton (left)	Neurological	25379	2	0.0136198	0.199479	0.700103	8876
49	Weighted-mean MO in tract posterior thalamic radiation (right)	Neurological	25562	-1	0.0136265	0.199486	0.700088	8867
32	Mean L3 in anterior limb of internal capsule on FA skeleton (left)	Neurological	25313	3	-0.0137045	0.199495	0.700067	8766
72	Weighted-mean OD in tract acoustic radiation (left)	Neurological	25677	-1	-0.0136093	0.199498	0.700062	8889
213	Mean L1 in middle cerebellar peduncle on FA skeleton	Neurological	25200	-1	-0.0136024	0.199499	0.700059	8898
4	Volume of grey matter in Intracalcarine Cortex (right)	Neurological	25829	0	0.0131566	0.199502	0.700054	9511
138	Weighted-mean L2 in tract corticospinal tract (left)	Neurological	25604	3	-0.0135869	0.199506	0.700043	8918
233	Mean FA in tapetum on FA skeleton (right)	Neurological	25102	-1	0.0136313	0.199505	0.700046	8860
168	Mean MO in posterior limb of internal capsule on FA skeleton (right)	Neurological	25170	-1	-0.0136526	0.199514	0.700026	8832
41	Mean MO in superior corona radiata on FA skeleton (right)	Neurological	25176	-1	-0.0136219	0.199513	0.70003	8872
189	Mean L1 in posterior limb of internal capsule on FA skeleton (left)	Neurological	25219	-1	-0.013631	0.199517	0.700021	8860
54	Weighted-mean L3 in tract parahippocampal part of cingulum (right)	Neurological	25630	-1	0.0137132	0.19952	0.700014	8754
74	Volume of grey matter in Temporal Pole (left)	Neurological	25796	0	0.0131277	0.199524	0.700005	9552
113	Weighted-mean L3 in tract cingulate gyrus part of cingulum (left)	Neurological	25627	3	-0.0136209	0.199545	0.69996	8872
147	Weighted-mean MO in tract superior longitudinal fasciculus (right)	Neurological	25564	-1	-0.0135962	0.199551	0.699946	8904
88	Mean ISOVF in superior cerebellar peduncle on FA skeleton (right)	Neurological	25452	-1	0.0136371	0.199542	0.699965	8851
126	Mean ICVF in external capsule on FA skeleton (right)	Neurological	25376	2	-0.0136346	0.199549	0.69995	8854
198	Mean FA in tapetum on FA skeleton (left)	Neurological	25103	-1	-0.0136458	0.199538	0.699975	8840
225	Weighted-mean ICVF in tract corticospinal tract (right)	Neurological	25659	2	0.013581	0.199551	0.699947	8924
172	Mean OD in tapetum on FA skeleton (left)	Neurological	25439	-1	0.0136336	0.199532	0.699987	8856
104	Weighted-mean ICVF in tract uncinate fasciculus (right)	Neurological	25676	2	-0.0135886	0.199552	0.699944	8914
74	Volume of grey matter in Subcallosal Cortex (right)	Neurological	25835	0	0.0131325	0.199546	0.699956	9544
197	Number of incorrect matches in round	Neurological	399	-1	0.00496395	0.199543	0.699964	66790
0	Volume of grey matter in VIIb Cerebellum (right)	Neurological	25908	0	-0.0131475	0.199551	0.699947	9522
161	Weighted-mean FA in tract forceps minor	Neurological	25499	2	-0.0135847	0.199529	0.699994	8920
108	Weighted-mean FA in tract posterior thalamic radiation (right)	Neurological	25508	2	-0.0136113	0.199558	0.699931	8884
1	Median T2star in pallidum (right)	Neurological	25033	-1	-0.0137133	0.199569	0.699907	8752
103	Mean L2 in uncinate fasciculus on FA skeleton (left)	Neurological	25293	-1	0.0136263	0.19957	0.699904	8864
203	Volume of grey matter in Frontal Medial Cortex (left)	Neurological	25830	-1	-0.0131139	0.199573	0.699899	9570
201	Mean MD in medial lemniscus on FA skeleton (right)	Neurological	25112	1	0.0136326	0.199566	0.699913	8856
198	90th percentile of BOLD effect (in group-defined mask) for faces activation	Neurological	25763	-1	0.0143471	0.199567	0.699912	7996
34	Weighted-mean MD in tract superior thalamic radiation (left)	Neurological	25538	3	-0.0136718	0.199571	0.699902	8805
112	Weighted-mean MO in tract cingulate gyrus part of cingulum (right)	Neurological	25547	-1	0.0136314	0.19958	0.699882	8857
253	Weighted-mean L3 in tract medial lemniscus (left)	Neurological	25640	-1	-0.0136227	0.199587	0.699868	8868
130	Volume of grey matter in Precuneous Cortex (right)	Neurological	25843	0	0.0131216	0.199591	0.699859	9558
137	Mean MO in uncinate fasciculus on FA skeleton (left)	Neurological	25197	-1	-0.0136627	0.199592	0.699856	8816
250	Mean MD in retrolenticular part of internal capsule on FA skeleton (right)	Neurological	25124	3	-0.0136715	0.199607	0.699825	8804
217	Weighted-mean FA in tract cingulate gyrus part of cingulum (left)	Neurological	25492	2	0.0136037	0.199606	0.699826	8892
202	Weighted-mean L1 in tract superior thalamic radiation (right)	Neurological	25593	3	0.0136355	0.199621	0.699794	8850
32	Weighted-mean L1 in tract medial lemniscus (right)	Neurological	25587	-1	-0.0136018	0.19962	0.699795	8894
50	Mean FA in body of corpus callosum on FA skeleton	Neurological	25059	2	0.0136449	0.199616	0.699805	8838
195	Mean ISOVF in retrolenticular part of internal capsule on FA skeleton (left)	Neurological	25461	-1	0.0136525	0.199621	0.699793	8828
175	Mean ICVF in cingulum cingulate gyrus on FA skeleton (left)	Neurological	25379	2	-0.0136157	0.199615	0.699807	8876
127	Mean ICVF in cingulum cingulate gyrus on FA skeleton (right)	Neurological	25378	2	0.0136161	0.199628	0.699779	8875
5	Duration of eprime test	Neurological	12651	-1	-0.0121328	0.199631	0.699772	11177
176	Mean FA in anterior corona radiata on FA skeleton (right)	Neurological	25078	2	0.0136154	0.199651	0.699729	8875
154	Weighted-mean ICVF in tract corticospinal tract (left)	Neurological	25658	2	0.0135761	0.199662	0.699704	8926
209	Mean ISOVF in medial lemniscus on FA skeleton (right)	Neurological	25448	1	-0.0136714	0.199663	0.699702	8802
165	Volume of grey matter in Supramarginal Gyrus, anterior division (left)	Neurological	25818	-1	-0.0131104	0.199669	0.69969	9571
227	Volume of grey matter in Inferior Temporal Gyrus, temporooccipital part (right)	Neurological	25813	-1	-0.01311	0.199684	0.699658	9571
155	Weighted-mean L1 in tract superior longitudinal fasciculus (left)	Neurological	25590	3	0.0136492	0.199679	0.699667	8830
109	Mean OD in superior longitudinal fasciculus on FA skeleton (right)	Neurological	25432	-1	-0.0135869	0.199683	0.699658	8911
104	Mean L2 in external capsule on FA skeleton (right)	Neurological	25280	3	0.0136561	0.199681	0.699664	8821
133	Mean FA in corticospinal tract on FA skeleton (left)	Neurological	25063	-1	-0.0135928	0.199689	0.699646	8903
110	Volume of grey matter in Putamen (left)	Neurological	25882	-1	0.0131477	0.199711	0.699599	9515
170	Mean L3 in cingulum hippocampus on FA skeleton (right)	Neurological	25332	-1	-0.0136226	0.199716	0.699587	8863
52	Volume of hippocampus (left)	Neurological	25019	0	-0.0131438	0.199702	0.699619	9521
144	Mean MD in superior longitudinal fasciculus on FA skeleton (left)	Neurological	25145	3	-0.0136574	0.199713	0.699593	8818
216	Weighted-mean MO in tract uncinate fasciculus (right)	Neurological	25568	-1	-0.0136201	0.199724	0.69957	8866
250	Weighted-mean L2 in tract anterior thalamic radiation (left)	Neurological	25598	3	-0.0136489	0.199715	0.69959	8829
31	Volume of putamen (left)	Neurological	25015	0	-0.0131392	0.199718	0.699583	9527
251	Mean L2 in posterior corona radiata on FA skeleton (right)	Neurological	25274	3	0.0136734	0.1997	0.699623	8798
40	Mean OD in superior corona radiata on FA skeleton (right)	Neurological	25416	-1	0.0136193	0.199723	0.699571	8867
143	Mean L1 in anterior corona radiata on FA skeleton (right)	Neurological	25222	3	0.013634	0.199721	0.699577	8848
40	Volume of grey matter in Angular Gyrus (left)	Neurological	25822	-1	0.0131218	0.199723	0.699572	9552
242	Mean ISOVF in superior longitudinal fasciculus on FA skeleton (right)	Neurological	25480	3	-0.0136575	0.199711	0.699599	8818
55	Mean FA in posterior limb of internal capsule on FA skeleton (right)	Neurological	25074	2	-0.013624	0.199721	0.699577	8861
252	Mean MO in inferior cerebellar peduncle on FA skeleton (left)	Neurological	25163	-1	-0.0136764	0.199729	0.699559	8793
223	Volume of grey matter in Occipital Pole (left)	Neurological	25876	0	-0.0131155	0.199728	0.699561	9561
116	Weighted-mean L3 in tract acoustic radiation (left)	Neurological	25623	-1	-0.013629	0.199736	0.699544	8854
221	Volume of grey matter in Temporal Occipital Fusiform Cortex (right)	Neurological	25859	0	-0.0131233	0.199743	0.699528	9549
96	Weighted-mean MD in tract anterior thalamic radiation (left)	Neurological	25517	3	-0.0136425	0.199746	0.699521	8836
75	Volume of peripheral cortical grey matter	Neurological	25002	0	-0.01311	0.199752	0.699508	9568
111	Weighted-mean ISOVF in tract cingulate gyrus part of cingulum (left)	Neurological	25708	-1	0.0136321	0.199759	0.699494	8849
63	Volume of grey matter in Supramarginal Gyrus, posterior division (left)	Neurological	25820	-1	0.0131113	0.199756	0.6995	9566
189	Volume of grey matter in IX Cerebellum (right)	Neurological	25917	0	0.013105	0.199758	0.699495	9575
48	Mean L2 in anterior corona radiata on FA skeleton (right)	Neurological	25270	3	-0.0136481	0.199792	0.699423	8827
202	Fluid intelligence score	Neurological	20016	-1	0.00540539	0.199797	0.699411	56263
123	Mean OD in retrolenticular part of internal capsule on FA skeleton (left)	Neurological	25413	-1	0.0135985	0.199779	0.69945	8892
160	Weighted-mean MD in tract corticospinal tract (right)	Neurological	25524	3	-0.0135791	0.199789	0.699429	8917
3	Weighted-mean ICVF in tract uncinate fasciculus (right)	Neurological	25676	2	0.0135813	0.199794	0.699418	8914
246	Mean ISOVF in tapetum on FA skeleton (right)	Neurological	25486	-1	-0.0136719	0.199798	0.699409	8796
0	Weighted-mean ICVF in tract anterior thalamic radiation (left)	Neurological	25652	2	-0.0136039	0.199777	0.699456	8885
39	Weighted-mean MD in tract corticospinal tract (right)	Neurological	25524	3	-0.0135795	0.199775	0.699459	8917
127	Weighted-mean OD in tract cingulate gyrus part of cingulum (left)	Neurological	25681	-1	0.0136382	0.199788	0.699431	8840
202	Mean FA in middle cerebellar peduncle on FA skeleton	Neurological	25056	-1	-0.0136003	0.199796	0.699413	8889
0	Weighted-mean ISOVF in tract anterior thalamic radiation (right)	Neurological	25707	3	0.0136901	0.199788	0.69943	8773
243	Mean FA in superior fronto-occipital fasciculus on FA skeleton (left)	Neurological	25099	2	-0.0136566	0.19979	0.699425	8816
158	Weighted-mean FA in tract posterior thalamic radiation (right)	Neurological	25508	2	0.0136044	0.199787	0.699432	8884
203	Volume of grey matter in Juxtapositional Lobule Cortex (formerly Supplementary Motor Cortex) (left)	Neurological	25832	-1	-0.0131116	0.199793	0.699419	9564
197	Mean OD in superior cerebellar peduncle on FA skeleton (left)	Neurological	25405	-1	0.0135584	0.199769	0.699472	8945
52	Volume of caudate (left)	Neurological	25013	0	0.0131407	0.199808	0.699388	9521
189	Mean FA in posterior thalamic radiation on FA skeleton (left)	Neurological	25085	2	-0.0136392	0.199805	0.699394	8838
27	Volume of grey matter in Temporal Occipital Fusiform Cortex (left)	Neurological	25858	0	0.0131323	0.199811	0.699381	9533
208	Mean ICVF in superior fronto-occipital fasciculus on FA skeleton (right)	Neurological	25386	2	-0.0136909	0.199814	0.699373	8771
133	Volume of grey matter in Inferior Frontal Gyrus, pars opercularis (left)	Neurological	25792	-1	-0.0131253	0.199817	0.699367	9543
155	Volume of grey matter in Superior Temporal Gyrus, posterior division (left)	Neurological	25800	0	0.0131331	0.19983	0.699338	9531
221	Weighted-mean ISOVF in tract middle cerebellar peduncle	Neurological	25720	-1	0.0136357	0.199844	0.699309	8841
248	Volume of grey matter in Superior Frontal Gyrus (right)	Neurological	25787	0	-0.0131231	0.199846	0.699305	9545
64	Weighted-mean ISOVF in tract corticospinal tract (left)	Neurological	25712	-1	-0.0136366	0.199839	0.69932	8840
147	Median T2star in pallidum (right)	Neurological	25033	-1	-0.0137049	0.199844	0.699308	8752
30	Mean MD in medial lemniscus on FA skeleton (left)	Neurological	25113	1	0.0136458	0.199843	0.69931	8828
250	Mean ISOVF in uncinate fasciculus on FA skeleton (right)	Neurological	25484	-1	0.0136133	0.199847	0.699303	8870
128	Mean MD in genu of corpus callosum on FA skeleton	Neurological	25106	3	-0.0136485	0.199856	0.699283	8824
108	Volume of grey matter in Parahippocampal Gyrus, anterior division (right)	Neurological	25849	0	0.0131007	0.199859	0.699276	9577
168	Weighted-mean ICVF in tract middle cerebellar peduncle	Neurological	25666	-1	0.0135579	0.199861	0.699272	8942
55	Mean ISOVF in cerebral peduncle on FA skeleton (left)	Neurological	25455	-1	-0.0136306	0.199861	0.699272	8847
163	Weighted-mean MO in tract medial lemniscus (right)	Neurological	25560	-1	-0.0136073	0.199868	0.699258	8877
203	Mean L1 in body of corpus callosum on FA skeleton	Neurological	25203	-1	0.0136065	0.199868	0.699257	8878
109	Mean FA in fornix on FA skeleton	Neurological	25061	2	-0.0136463	0.199877	0.699237	8826
56	Volume of grey matter in Precuneous Cortex (right)	Neurological	25843	0	0.0131131	0.199883	0.699224	9558
247	Weighted-mean FA in tract acoustic radiation (left)	Neurological	25488	-1	0.0135861	0.199885	0.69922	8904
216	Mean L1 in posterior corona radiata on FA skeleton (right)	Neurological	25226	3	0.0136787	0.199881	0.699228	8784
60	Mean ISOVF in body of corpus callosum on FA skeleton	Neurological	25443	-1	0.0136312	0.199889	0.699211	8845
106	Weighted-mean ISOVF in tract corticospinal tract (left)	Neurological	25712	-1	0.0136351	0.19989	0.699209	8840
0	Weighted-mean MO in tract anterior thalamic radiation (right)	Neurological	25545	-1	0.0135928	0.19989	0.699209	8895
73	Volume of grey matter in Middle Frontal Gyrus (left)	Neurological	25788	0	0.0131213	0.199883	0.699223	9546
96	Mean L2 in anterior corona radiata on FA skeleton (left)	Neurological	25271	3	-0.0136627	0.199899	0.69919	8804
23	Mean L2 in corticospinal tract on FA skeleton (left)	Neurological	25255	1	-0.0136367	0.199912	0.699161	8837
177	Weighted-mean L1 in tract acoustic radiation (left)	Neurological	25569	-1	-0.0135761	0.199913	0.699158	8916
96	Mean MO in cingulum hippocampus on FA skeleton (left)	Neurological	25189	-1	-0.0136444	0.199913	0.699158	8827
70	Volume of grey matter in Brain-Stem	Neurological	25892	-1	-0.0131117	0.199907	0.699173	9559
190	Mean L3 in posterior thalamic radiation on FA skeleton (left)	Neurological	25325	3	0.0136715	0.199916	0.699153	8792
3	Mean MD in external capsule on FA skeleton (right)	Neurological	25136	3	-0.0136551	0.199918	0.699148	8813
128	Mean FA in posterior thalamic radiation on FA skeleton (right)	Neurological	25084	2	0.0136233	0.199923	0.699136	8854
239	Mean MO in medial lemniscus on FA skeleton (right)	Neurological	25160	-1	0.0136465	0.199921	0.699142	8824
38	Weighted-mean ISOVF in tract anterior thalamic radiation (right)	Neurological	25707	3	-0.013686	0.199925	0.699132	8773
80	90th percentile of z-statistic (in group-defined amygdala activation mask) for faces-shapes contrast	Neurological	25768	-1	-0.0142649	0.199938	0.699104	8075
225	Mean MD in uncinate fasciculus on FA skeleton (right)	Neurological	25148	-1	-0.0135886	0.199953	0.699072	8898
239	Volume of grey matter in Middle Temporal Gyrus, anterior division (left)	Neurological	25802	0	-0.013109	0.199952	0.699074	9561
61	Mean FA in middle cerebellar peduncle on FA skeleton	Neurological	25056	-1	0.0135956	0.199951	0.699076	8889
231	Weighted-mean ICVF in tract superior longitudinal fasciculus (left)	Neurological	25671	2	0.0136225	0.199949	0.69908	8854
243	Mean L1 in inferior cerebellar peduncle on FA skeleton (left)	Neurological	25211	-1	0.0136091	0.19996	0.699058	8871
126	Volume of grey matter in Temporal Pole (right)	Neurological	25797	0	-0.0131093	0.199964	0.699049	9560
73	Mean OD in sagittal stratum on FA skeleton (left)	Neurological	25423	-1	-0.0136237	0.199986	0.698999	8851
104	Mean MO in tapetum on FA skeleton (left)	Neurological	25199	-1	0.0137116	0.199984	0.699005	8738
226	Mean L2 in external capsule on FA skeleton (left)	Neurological	25281	3	-0.0136649	0.199979	0.699015	8798
138	Weighted-mean MO in tract corticospinal tract (left)	Neurological	25550	-1	-0.0135934	0.199972	0.699031	8891
233	Mean OD in anterior limb of internal capsule on FA skeleton (left)	Neurological	25409	-1	0.0135644	0.199975	0.699025	8929
153	Mean ISOVF in cingulum hippocampus on FA skeleton (right)	Neurological	25476	-1	-0.0136701	0.199987	0.698999	8791
207	Mean MO in body of corpus callosum on FA skeleton	Neurological	25155	-1	-0.0136673	0.199975	0.699024	8795
53	Mean ISOVF in superior corona radiata on FA skeleton (left)	Neurological	25465	3	-0.0136571	0.19998	0.699014	8808
128	Volume of grey matter in Parahippocampal Gyrus, anterior division (left)	Neurological	25848	0	0.0131129	0.199982	0.69901	9554
58	Weighted-mean OD in tract medial lemniscus (right)	Neurological	25695	-1	-0.0135943	0.199992	0.698987	8889
53	Volume of grey matter in VIIIb Cerebellum (vermis)	Neurological	25913	0	0.0131022	0.199995	0.698981	9569
83	Volume of grey matter in Parahippocampal Gyrus, anterior division (left)	Neurological	25848	0	-0.0131123	0.200002	0.698966	9554
26	Volume of grey matter in Inferior Frontal Gyrus, pars opercularis (right)	Neurological	25793	-1	0.0131272	0.20001	0.698948	9532
239	Volume of grey matter in X Cerebellum (vermis)	Neurological	25919	-1	0.0131206	0.200024	0.698918	9541
219	Volume of grey matter in Precentral Gyrus (right)	Neurological	25795	0	-0.0131093	0.20001	0.698948	9558
244	Mean L2 in anterior corona radiata on FA skeleton (right)	Neurological	25270	3	0.0136413	0.200016	0.698935	8827
177	Mean ICVF in cingulum hippocampus on FA skeleton (right)	Neurological	25380	2	-0.0135874	0.200019	0.69893	8897
93	Weighted-mean ISOVF in tract superior thalamic radiation (right)	Neurological	25728	3	0.0136568	0.200014	0.69894	8807
254	Weighted-mean FA in tract parahippocampal part of cingulum (right)	Neurological	25495	-1	-0.013683	0.200024	0.698918	8773
63	Weighted-mean L2 in tract middle cerebellar peduncle	Neurological	25612	-1	0.0136472	0.200025	0.698917	8819
116	Weighted-mean MD in tract corticospinal tract (left)	Neurological	25523	-1	-0.0135675	0.200021	0.698924	8923
38	Mean ICVF in cerebral peduncle on FA skeleton (left)	Neurological	25359	-1	-0.0135791	0.200018	0.698932	8908
219	Mean OD in inferior cerebellar peduncle on FA skeleton (left)	Neurological	25403	-1	0.0136518	0.200028	0.698909	8813
242	Weighted-mean MD in tract anterior thalamic radiation (left)	Neurological	25517	3	-0.0136339	0.20003	0.698905	8836
45	Weighted-mean L3 in tract medial lemniscus (right)	Neurological	25641	-1	-0.0136221	0.200037	0.69889	8851
5	Volume of putamen (left)	Neurological	25015	0	0.0131299	0.200037	0.69889	9527
252	Weighted-mean L2 in tract parahippocampal part of cingulum (right)	Neurological	25603	-1	0.0136856	0.20004	0.698884	8769
27	Volume of grey matter in Inferior Frontal Gyrus, pars triangularis (left)	Neurological	25790	-1	0.0131254	0.200049	0.698865	9533
209	Weighted-mean FA in tract superior thalamic radiation (left)	Neurological	25511	2	-0.0136294	0.20005	0.698861	8841
40	Weighted-mean MO in tract inferior longitudinal fasciculus (left)	Neurological	25556	-1	0.0135901	0.200058	0.698844	8892
174	Mean L1 in tapetum on FA skeleton (left)	Neurological	25247	-1	0.0136492	0.200061	0.698839	8815
197	Weighted-mean OD in tract superior thalamic radiation (left)	Neurological	25700	2	-0.013626	0.200064	0.698832	8845
199	Weighted-mean ISOVF in tract corticospinal tract (left)	Neurological	25712	-1	-0.0136297	0.200068	0.698822	8840
136	Mean ISOVF in inferior cerebellar peduncle on FA skeleton (left)	Neurological	25451	-1	-0.0136778	0.200067	0.698824	8778
197	Mean L2 in superior cerebellar peduncle on FA skeleton (left)	Neurological	25261	-1	0.0136088	0.200071	0.698815	8867
91	Weighted-mean MO in tract medial lemniscus (left)	Neurological	25559	-1	-0.0135953	0.200086	0.698784	8884
64	Mean ISOVF in tapetum on FA skeleton (right)	Neurological	25486	-1	-0.0136631	0.200089	0.698777	8796
46	Weighted-mean L1 in tract posterior thalamic radiation (right)	Neurological	25589	3	-0.0136114	0.200088	0.69878	8863
34	Mean MD in splenium of corpus callosum on FA skeleton	Neurological	25108	3	-0.0136129	0.200089	0.698776	8861
1	Mean MO in external capsule on FA skeleton (left)	Neurological	25185	-1	-0.0136198	0.20009	0.698776	8852
174	Weighted-mean L3 in tract corticospinal tract (right)	Neurological	25632	3	0.0135973	0.200097	0.698759	8881
114	Inverted contrast-to-noise ratio in T1	Neurological	25735	-1	0.0131361	0.200106	0.698739	9515
37	Volume of grey matter in IX Cerebellum (left)	Neurological	25915	0	-0.013103	0.200109	0.698733	9563
149	Mean MO in corticospinal tract on FA skeleton (right)	Neurological	25158	-1	0.0136092	0.200109	0.698734	8865
119	Mean L2 in inferior cerebellar peduncle on FA skeleton (left)	Neurological	25259	-1	0.0136716	0.200117	0.698717	8784
31	Mean ICVF in superior fronto-occipital fasciculus on FA skeleton (left)	Neurological	25387	2	-0.0136988	0.200121	0.698707	8749
187	Volume of grey matter in X Cerebellum (left)	Neurological	25918	-1	0.0131258	0.20013	0.698687	9529
179	Mean FA in anterior corona radiata on FA skeleton (left)	Neurological	25079	2	0.0136053	0.200135	0.698677	8869
118	Mean L1 in inferior cerebellar peduncle on FA skeleton (right)	Neurological	25210	-1	0.0135959	0.200143	0.69866	8881
148	Mean MO in posterior limb of internal capsule on FA skeleton (right)	Neurological	25170	-1	-0.0136334	0.200149	0.698646	8832
172	Volume of grey matter in Frontal Medial Cortex (right)	Neurological	25831	-1	-0.0131011	0.200153	0.698637	9564
244	Weighted-mean FA in tract medial lemniscus (right)	Neurological	25506	-1	-0.0136031	0.200158	0.698628	8871
86	Weighted-mean MO in tract acoustic radiation (right)	Neurological	25543	-1	0.0136162	0.200157	0.698628	8854
196	Volume of grey matter in Middle Frontal Gyrus (right)	Neurological	25789	0	0.0131031	0.200155	0.698633	9561
20	Mean L3 in tapetum on FA skeleton (left)	Neurological	25343	-1	0.0136631	0.200164	0.698614	8793
86	Mean ICVF in cingulum cingulate gyrus on FA skeleton (left)	Neurological	25379	2	0.0135989	0.200171	0.698599	8876
215	Mean L2 in medial lemniscus on FA skeleton (right)	Neurological	25256	-1	0.0136052	0.200189	0.69856	8867
103	Mean FA in posterior limb of internal capsule on FA skeleton (right)	Neurological	25074	2	-0.0136099	0.200187	0.698565	8861
159	Mean L1 in tapetum on FA skeleton (left)	Neurological	25247	-1	0.0136453	0.200189	0.698559	8815
161	Mean MO in fornix on FA skeleton	Neurological	25157	-1	-0.0137795	0.200193	0.69855	8644
94	Mean MD in superior cerebellar peduncle on FA skeleton (left)	Neurological	25117	-1	-0.0135895	0.200202	0.698532	8887
87	Mean FA in superior fronto-occipital fasciculus on FA skeleton (right)	Neurological	25098	-1	0.0136325	0.200205	0.698524	8831
25	Mean L2 in posterior thalamic radiation on FA skeleton (left)	Neurological	25277	3	-0.013657	0.200213	0.698508	8799
92	Mean MD in superior fronto-occipital fasciculus on FA skeleton (right)	Neurological	25146	-1	0.0136991	0.200214	0.698506	8745
152	Weighted-mean L2 in tract inferior fronto-occipital fasciculus (right)	Neurological	25609	3	-0.0135983	0.200216	0.698501	8875
31	Mean MO in external capsule on FA skeleton (right)	Neurological	25184	-1	0.0136019	0.200223	0.698487	8870
35	Mean ISOVF in superior longitudinal fasciculus on FA skeleton (left)	Neurological	25481	3	-0.0136473	0.200226	0.698479	8811
146	Mean ISOVF in posterior thalamic radiation on FA skeleton (left)	Neurological	25469	-1	-0.0136605	0.200227	0.698477	8794
107	Mean L2 in medial lemniscus on FA skeleton (right)	Neurological	25256	-1	-0.0136042	0.200224	0.698484	8867
99	Weighted-mean MD in tract corticospinal tract (right)	Neurological	25524	3	-0.0135658	0.200232	0.698468	8917
122	Mean ICVF in cingulum cingulate gyrus on FA skeleton (left)	Neurological	25379	2	0.0135971	0.200231	0.698469	8876
203	Mean L1 in superior cerebellar peduncle on FA skeleton (right)	Neurological	25212	-1	0.0135679	0.200236	0.698458	8914
96	Mean L2 in body of corpus callosum on FA skeleton	Neurological	25251	3	-0.0136443	0.200248	0.698433	8814
139	Mean L1 in inferior cerebellar peduncle on FA skeleton (left)	Neurological	25211	-1	-0.0136005	0.200246	0.698436	8871
3	Weighted-mean MD in tract parahippocampal part of cingulum (left)	Neurological	25521	-1	-0.0137025	0.200256	0.698414	8739
232	Mean MD in superior corona radiata on FA skeleton (right)	Neurological	25128	3	-0.0136341	0.200254	0.698418	8827
0	Mean MO in superior cerebellar peduncle on FA skeleton (left)	Neurological	25165	-1	0.0135838	0.200266	0.698393	8892
233	Mean L1 in genu of corpus callosum on FA skeleton	Neurological	25202	3	-0.0136052	0.200268	0.698389	8864
230	Mean OD in fornix cres+stria terminalis on FA skeleton (right)	Neurological	25430	-1	-0.0136228	0.200269	0.698386	8841
82	Volume of grey matter in Superior Parietal Lobule (right)	Neurological	25817	-1	-0.013092	0.200278	0.698367	9572
235	Median T2star in putamen (right)	Neurological	25031	-1	-0.0136719	0.200287	0.698348	8777
37	Weighted-mean MO in tract posterior thalamic radiation (right)	Neurological	25562	-1	-0.0136022	0.200289	0.698343	8867
132	Weighted-mean OD in tract corticospinal tract (left)	Neurological	25685	-1	-0.0135935	0.200297	0.698325	8878
215	Weighted-mean OD in tract cingulate gyrus part of cingulum (left)	Neurological	25681	-1	0.0136226	0.200303	0.698313	8840
116	Mean ISOVF in anterior limb of internal capsule on FA skeleton (left)	Neurological	25457	-1	-0.0136907	0.200309	0.6983	8752
156	Weighted-mean FA in tract forceps major	Neurological	25498	-1	0.013584	0.200311	0.698296	8890
131	Mean ICVF in medial lemniscus on FA skeleton (right)	Neurological	25352	-1	0.0135963	0.200309	0.6983	8874
252	Weighted-mean FA in tract superior thalamic radiation (right)	Neurological	25512	2	-0.0136037	0.200316	0.698285	8864
45	Mean OD in superior longitudinal fasciculus on FA skeleton (right)	Neurological	25432	-1	-0.0135676	0.200321	0.698274	8911
5	Volume of grey matter in Planum Polare (left)	Neurological	25868	0	0.0131123	0.200332	0.698251	9540
201	Mean MO in body of corpus callosum on FA skeleton	Neurological	25155	-1	0.0136565	0.20033	0.698253	8795
255	Volume of grey matter in Supramarginal Gyrus, posterior division (left)	Neurological	25820	-1	-0.0130944	0.200335	0.698242	9566
117	Mean FA in posterior corona radiata on FA skeleton (right)	Neurological	25082	2	-0.0136408	0.200363	0.698182	8814
128	Volume of grey matter in Supramarginal Gyrus, anterior division (left)	Neurological	25818	-1	0.0130902	0.200362	0.698184	9571
149	Weighted-mean OD in tract superior thalamic radiation (right)	Neurological	25701	2	0.0136245	0.200367	0.698174	8835
88	Mean OD in inferior cerebellar peduncle on FA skeleton (left)	Neurological	25403	-1	-0.0136406	0.200397	0.698109	8813
166	Mean ICVF in genu of corpus callosum on FA skeleton	Neurological	25346	2	0.0135985	0.200412	0.698076	8867
170	Volume of grey matter in Temporal Occipital Fusiform Cortex (left)	Neurological	25858	0	-0.0131149	0.200409	0.698082	9533
246	Weighted-mean FA in tract posterior thalamic radiation (right)	Neurological	25508	2	-0.0135853	0.20042	0.69806	8884
123	Mean L1 in superior fronto-occipital fasciculus on FA skeleton (right)	Neurological	25242	-1	0.0136516	0.200418	0.698063	8798
25	Mean MO in posterior thalamic radiation on FA skeleton (right)	Neurological	25180	-1	0.0136412	0.200426	0.698047	8811
204	Weighted-mean OD in tract cingulate gyrus part of cingulum (left)	Neurological	25681	-1	0.0136189	0.200425	0.698047	8840
198	Volume of grey matter in Amygdala (right)	Neurological	25889	0	-0.0131198	0.200431	0.698035	9525
221	Mean ICVF in retrolenticular part of internal capsule on FA skeleton (right)	Neurological	25364	2	-0.0135893	0.200438	0.69802	8878
98	Weighted-mean OD in tract acoustic radiation (left)	Neurological	25677	-1	-0.0135806	0.200448	0.697998	8889
85	Weighted-mean OD in tract forceps major	Neurological	25687	-1	0.0136149	0.200453	0.697987	8844
121	Mean L3 in tapetum on FA skeleton (right)	Neurological	25342	3	-0.0136582	0.200456	0.697981	8788
163	Weighted-mean MD in tract parahippocampal part of cingulum (left)	Neurological	25521	-1	0.013696	0.200469	0.697953	8739
227	Mean MD in uncinate fasciculus on FA skeleton (left)	Neurological	25149	-1	0.0135844	0.200473	0.697944	8883
161	Weighted-mean MD in tract inferior fronto-occipital fasciculus (left)	Neurological	25527	3	0.0135888	0.200479	0.697932	8877
80	Mean L2 in medial lemniscus on FA skeleton (right)	Neurological	25256	-1	-0.0135959	0.200499	0.697888	8867
77	Mean ISOVF in sagittal stratum on FA skeleton (left)	Neurological	25471	-1	-0.0136181	0.2005	0.697886	8838
230	Mean ISOVF in cingulum hippocampus on FA skeleton (left)	Neurological	25477	-1	0.0136356	0.200509	0.697866	8815
128	Mean ICVF in sagittal stratum on FA skeleton (left)	Neurological	25375	2	0.0135916	0.200514	0.697856	8872
109	Weighted-mean L1 in tract inferior longitudinal fasciculus (left)	Neurological	25583	3	0.0135905	0.200523	0.697835	8873
33	Mean ISOVF in anterior corona radiata on FA skeleton (right)	Neurological	25462	3	0.0135928	0.200524	0.697834	8870
201	Weighted-mean L3 in tract posterior thalamic radiation (left)	Neurological	25642	3	-0.0136567	0.200529	0.697824	8787
171	Weighted-mean FA in tract corticospinal tract (right)	Neurological	25497	-1	0.0135599	0.200528	0.697825	8913
209	Weighted-mean L3 in tract acoustic radiation (left)	Neurological	25623	-1	0.0136047	0.200537	0.697805	8854
96	Weighted-mean L2 in tract superior thalamic radiation (right)	Neurological	25620	3	-0.0136125	0.20056	0.697755	8843
115	Mean FA in corticospinal tract on FA skeleton (right)	Neurological	25062	-1	-0.013559	0.200558	0.69776	8913
63	Mean ISOVF in cingulum hippocampus on FA skeleton (left)	Neurological	25477	-1	0.0136341	0.20056	0.697756	8815
214	Mean ISOVF in medial lemniscus on FA skeleton (right)	Neurological	25448	1	0.0136445	0.200548	0.697783	8802
36	Volumetric scaling from T1 head image to standard space	Neurological	25000	-1	-0.0130573	0.200556	0.697765	9611
11	Weighted-mean ICVF in tract acoustic radiation (left)	Neurological	25650	2	0.0135577	0.200548	0.697781	8915
48	Volume of amygdala (right)	Neurological	25022	-1	0.013094	0.200561	0.697753	9557
234	Volume of grey matter in Supramarginal Gyrus, posterior division (right)	Neurological	25821	-1	-0.013095	0.20055	0.697777	9556
109	Mean FA in external capsule on FA skeleton (left)	Neurological	25089	2	-0.0136071	0.20056	0.697757	8850
137	Volume of grey matter in Middle Temporal Gyrus, posterior division (right)	Neurological	25805	0	-0.0130932	0.200565	0.697744	9558
138	Volume of grey matter in Lateral Occipital Cortex, superior division (left)	Neurological	25824	0	0.0130882	0.20057	0.697734	9565
58	Mean L3 in cerebral peduncle on FA skeleton (left)	Neurological	25311	-1	-0.0135838	0.20057	0.697734	8880
54	Mean MO in superior longitudinal fasciculus on FA skeleton (right)	Neurological	25192	-1	-0.0135615	0.200576	0.697721	8909
159	Weighted-mean ISOVF in tract middle cerebellar peduncle	Neurological	25720	-1	0.0136134	0.20058	0.697711	8841
119	Weighted-mean L2 in tract corticospinal tract (right)	Neurological	25605	3	0.0135665	0.200585	0.697701	8902
66	Weighted-mean MO in tract cingulate gyrus part of cingulum (left)	Neurological	25546	-1	0.0136116	0.200589	0.697694	8843
132	Weighted-mean ISOVF in tract posterior thalamic radiation (left)	Neurological	25723	-1	-0.0136704	0.200593	0.697685	8767
169	Volume of grey matter in Precentral Gyrus (right)	Neurological	25795	0	-0.013092	0.200604	0.697659	9558
136	Median T2star in thalamus (left)	Neurological	25026	-1	-0.013703	0.200601	0.697666	8725
233	Volume of grey matter in V Cerebellum (right)	Neurological	25896	0	0.0130946	0.20061	0.697648	9554
38	Volume of amygdala (right)	Neurological	25022	-1	-0.0130926	0.20061	0.697647	9557
13	Weighted-mean L2 in tract anterior thalamic radiation (right)	Neurological	25599	3	0.0136233	0.20061	0.697648	8827
192	Mean L2 in anterior corona radiata on FA skeleton (left)	Neurological	25271	3	-0.0136414	0.200599	0.697672	8804
42	Mean OD in uncinate fasciculus on FA skeleton (right)	Neurological	25436	-1	-0.0135822	0.200598	0.697674	8881
163	Mean L1 in cingulum cingulate gyrus on FA skeleton (left)	Neurological	25235	-1	0.0135753	0.200623	0.69762	8889
152	Mean MO in pontine crossing tract on FA skeleton	Neurological	25153	-1	0.0135419	0.200622	0.697622	8933
52	Mean MD in superior longitudinal fasciculus on FA skeleton (right)	Neurological	25144	3	0.0136421	0.200629	0.697607	8802
54	Mean OD in inferior cerebellar peduncle on FA skeleton (left)	Neurological	25403	-1	0.0136334	0.200633	0.697598	8813
221	Volume of ventricular cerebrospinal fluid	Neurological	25004	-1	0.0131806	0.200629	0.697606	9429
156	Mean MD in retrolenticular part of internal capsule on FA skeleton (right)	Neurological	25124	3	-0.0136409	0.200617	0.697633	8804
57	Mean L3 in anterior limb of internal capsule on FA skeleton (right)	Neurological	25312	3	-0.0136607	0.200628	0.697607	8778
31	Mean ISOVF in superior corona radiata on FA skeleton (right)	Neurological	25464	3	0.0136295	0.200633	0.697597	8818
11	Mean L3 in fornix on FA skeleton	Neurological	25301	-1	-0.0137048	0.200644	0.697575	8721
249	Mean ICVF in uncinate fasciculus on FA skeleton (left)	Neurological	25389	2	-0.0135633	0.200643	0.697577	8904
187	Weighted-mean ICVF in tract superior longitudinal fasciculus (right)	Neurological	25672	2	-0.0136035	0.200652	0.697557	8851
65	Mean OD in posterior limb of internal capsule on FA skeleton (left)	Neurological	25411	-1	0.0135529	0.20066	0.697539	8917
134	Mean OD in pontine crossing tract on FA skeleton	Neurological	25393	-1	-0.0135514	0.200658	0.697543	8919
114	Weighted-mean OD in tract middle cerebellar peduncle	Neurological	25693	-1	-0.0135353	0.200664	0.69753	8940
184	Mean L1 in posterior corona radiata on FA skeleton (right)	Neurological	25226	3	0.0136546	0.200675	0.697506	8784
154	Mean FA in splenium of corpus callosum on FA skeleton	Neurological	25060	2	0.0135837	0.200672	0.697512	8876
125	Mean MO in splenium of corpus callosum on FA skeleton	Neurological	25156	-1	0.0135623	0.200676	0.697505	8904
137	Weighted-mean MD in tract corticospinal tract (left)	Neurological	25523	-1	0.0135479	0.200674	0.697508	8923
255	Mean MO in posterior thalamic radiation on FA skeleton (right)	Neurological	25180	-1	-0.0136338	0.20067	0.697517	8811
108	Weighted-mean L3 in tract superior longitudinal fasciculus (right)	Neurological	25645	3	0.0136205	0.200678	0.6975	8828
248	Inverted temporal signal-to-noise ratio in pre-processed rfMRI	Neurological	25743	-1	-0.0134827	0.200685	0.697486	9009
11	Mean MD in corticospinal tract on FA skeleton (left)	Neurological	25111	1	0.0136142	0.200706	0.697439	8835
197	Volume of grey matter in X Cerebellum (vermis)	Neurological	25919	-1	-0.0131008	0.200703	0.697446	9541
154	Weighted-mean FA in tract superior longitudinal fasciculus (left)	Neurological	25509	2	0.0135997	0.200704	0.697444	8854
82	Mean FA in superior corona radiata on FA skeleton (right)	Neurological	25080	2	0.0135848	0.200714	0.697421	8873
138	Median z-statistic (in group-defined mask) for faces activation	Neurological	25046	-1	-0.0142434	0.200729	0.69739	8071
196	Mean ISOVF in tapetum on FA skeleton (right)	Neurological	25486	-1	-0.013644	0.20072	0.69741	8796
223	Mean FA in posterior limb of internal capsule on FA skeleton (right)	Neurological	25074	2	-0.0135938	0.200719	0.697412	8861
226	Mean ISOVF in inferior cerebellar peduncle on FA skeleton (left)	Neurological	25451	-1	-0.013658	0.200718	0.697414	8778
71	Mean L1 in anterior corona radiata on FA skeleton (right)	Neurological	25222	3	-0.013604	0.200714	0.697423	8848
52	Volume of grey matter in Putamen (right)	Neurological	25883	-1	-0.0131276	0.20073	0.697388	9501
197	Mean L3 in uncinate fasciculus on FA skeleton (left)	Neurological	25341	-1	-0.0135906	0.200723	0.697402	8865
197	Mean ICVF in superior corona radiata on FA skeleton (right)	Neurological	25368	2	-0.0136012	0.200728	0.697391	8851
180	Volume of grey matter in Caudate (left)	Neurological	25880	-1	-0.013184	0.200726	0.697396	9420
183	Median T2star in amygdala (left)	Neurological	25036	-1	-0.0136692	0.200734	0.697378	8763
151	Volume of grey matter in Inferior Temporal Gyrus, posterior division (right)	Neurological	25811	0	-0.0130868	0.200737	0.697373	9560
210	Volume of grey matter in Intracalcarine Cortex (right)	Neurological	25829	0	-0.0131203	0.200743	0.697359	9511
191	Weighted-mean L3 in tract posterior thalamic radiation (left)	Neurological	25642	3	0.01365	0.200751	0.697343	8787
4	Mean OD in anterior corona radiata on FA skeleton (right)	Neurological	25414	-1	-0.0135508	0.200753	0.697338	8916
111	Weighted-mean L2 in tract anterior thalamic radiation (left)	Neurological	25598	3	0.013617	0.200766	0.69731	8829
188	Weighted-mean ISOVF in tract inferior longitudinal fasciculus (left)	Neurological	25718	3	0.0136233	0.200764	0.697313	8821
119	Mean L3 in anterior limb of internal capsule on FA skeleton (right)	Neurological	25312	3	0.0136564	0.20077	0.697301	8778
225	Mean ISOVF in tapetum on FA skeleton (right)	Neurological	25486	-1	-0.0136423	0.200775	0.697291	8796
203	Weighted-mean FA in tract medial lemniscus (left)	Neurological	25505	-1	-0.0135898	0.200778	0.697285	8864
223	Median BOLD effect (in group-defined mask) for faces activation	Neurological	25044	-1	0.0142541	0.200783	0.697274	8057
6	Mean L1 in medial lemniscus on FA skeleton (right)	Neurological	25208	1	-0.0136026	0.200784	0.697271	8847
215	Weighted-mean FA in tract medial lemniscus (left)	Neurological	25505	-1	-0.0135893	0.200793	0.69725	8864
37	Mean FA in superior cerebellar peduncle on FA skeleton (left)	Neurological	25069	-1	-0.01356	0.200801	0.697234	8902
127	Mean ICVF in tapetum on FA skeleton (right)	Neurological	25390	2	0.0136194	0.200816	0.697202	8824
84	Mean L1 in superior fronto-occipital fasciculus on FA skeleton (right)	Neurological	25242	-1	-0.0136393	0.200821	0.697191	8798
57	Weighted-mean ISOVF in tract inferior fronto-occipital fasciculus (left)	Neurological	25716	3	-0.0136136	0.200827	0.697177	8831
238	Mean ISOVF in middle cerebellar peduncle on FA skeleton	Neurological	25440	1	0.0136206	0.200826	0.69718	8822
242	Weighted-mean OD in tract superior longitudinal fasciculus (right)	Neurological	25699	-1	-0.0135838	0.200824	0.697185	8870
136	Mean L2 in anterior corona radiata on FA skeleton (left)	Neurological	25271	3	-0.0136344	0.20083	0.697172	8804
102	Weighted-mean L3 in tract cingulate gyrus part of cingulum (left)	Neurological	25627	3	-0.0135817	0.200842	0.697146	8872
202	Weighted-mean ICVF in tract medial lemniscus (left)	Neurological	25667	2	-0.0135512	0.200841	0.697148	8912
219	Mean MO in anterior corona radiata on FA skeleton (left)	Neurological	25175	-1	-0.0135504	0.200841	0.697147	8913
227	Volume of grey matter in Juxtapositional Lobule Cortex (formerly Supplementary Motor Cortex) (left)	Neurological	25832	-1	-0.0130812	0.200836	0.697159	9564
163	Mean FA in medial lemniscus on FA skeleton (left)	Neurological	25065	-1	-0.0135699	0.200853	0.697121	8887
25	Mean L3 in external capsule on FA skeleton (right)	Neurological	25328	3	-0.01362	0.200847	0.697135	8822
134	Mean MO in external capsule on FA skeleton (left)	Neurological	25185	-1	0.0135966	0.200856	0.697115	8852
118	Weighted-mean ISOVF in tract corticospinal tract (left)	Neurological	25712	-1	0.0136059	0.200855	0.697118	8840
133	Mean MD in sagittal stratum on FA skeleton (right)	Neurological	25134	3	0.0136181	0.200858	0.697112	8824
218	Volume of grey matter in Precentral Gyrus (left)	Neurological	25794	0	-0.0131041	0.20085	0.697129	9530
69	Mean ISOVF in cingulum cingulate gyrus on FA skeleton (right)	Neurological	25474	-1	0.0135974	0.200856	0.697115	8851
132	Mean FA in retrolenticular part of internal capsule on FA skeleton (left)	Neurological	25077	2	0.0135795	0.200863	0.6971	8874
29	Weighted-mean L1 in tract middle cerebellar peduncle	Neurological	25585	-1	0.0135392	0.200862	0.697102	8927
210	Volume of grey matter in I-IV Cerebellum (left)	Neurological	25893	0	0.0130855	0.200875	0.697073	9556
29	Volume of grey matter in Inferior Temporal Gyrus, anterior division (right)	Neurological	25809	-1	0.0130915	0.200882	0.69706	9547
29	Volume of grey matter in Lateral Occipital Cortex, inferior division (right)	Neurological	25827	0	-0.0130866	0.200888	0.697047	9554
160	Mean ISOVF in anterior corona radiata on FA skeleton (left)	Neurological	25463	3	-0.0136195	0.200888	0.697046	8821
83	Volume of grey matter in Thalamus (left)	Neurological	25878	-1	-0.0130876	0.200898	0.697024	9552
47	Mean ICVF in superior fronto-occipital fasciculus on FA skeleton (left)	Neurological	25387	2	0.0136749	0.200906	0.697006	8749
244	Mean ICVF in superior longitudinal fasciculus on FA skeleton (right)	Neurological	25384	2	-0.0135904	0.200909	0.697	8858
154	Discrepancy between T1 brain image and standard-space brain template (linearly-aligned)	Neurological	25731	-1	0.0131291	0.200916	0.696986	9491
172	Weighted-mean MO in tract medial lemniscus (right)	Neurological	25560	-1	-0.0135755	0.200922	0.696972	8877
178	Mean FA in body of corpus callosum on FA skeleton	Neurological	25059	2	0.0136054	0.200921	0.696975	8838
194	Mean ICVF in cingulum hippocampus on FA skeleton (left)	Neurological	25381	2	0.0135716	0.200924	0.696968	8882
231	Mean ICVF in tapetum on FA skeleton (right)	Neurological	25390	2	0.0136157	0.200939	0.696937	8824
28	Inverted temporal signal-to-noise ratio in pre-processed tfMRI	Neurological	25745	-1	-0.0142448	0.200937	0.696941	8062
105	Weighted-mean MO in tract anterior thalamic radiation (right)	Neurological	25545	-1	-0.0135613	0.200936	0.696943	8895
26	Mean MD in anterior corona radiata on FA skeleton (right)	Neurological	25126	3	0.0136141	0.200939	0.696937	8826
216	Mean L2 in external capsule on FA skeleton (right)	Neurological	25280	3	0.0136179	0.200941	0.696931	8821
124	Mean L1 in posterior corona radiata on FA skeleton (right)	Neurological	25226	3	0.0136463	0.200949	0.696915	8784
46	Weighted-mean MD in tract superior longitudinal fasciculus (right)	Neurological	25537	3	-0.0136167	0.200956	0.696898	8822
104	Mean L1 in cingulum cingulate gyrus on FA skeleton (right)	Neurological	25234	-1	-0.0135775	0.200955	0.696901	8873
152	Volume of grey matter (normalised for head size)	Neurological	25005	-1	0.0130569	0.200969	0.69687	9594
193	Weighted-mean ISOVF in tract acoustic radiation (left)	Neurological	25704	-1	-0.0136131	0.200974	0.696861	8826
182	90th percentile of z-statistic (in group-defined mask) for faces activation	Neurological	25764	-1	0.0142699	0.200984	0.696838	8032
21	Mean ISOVF in uncinate fasciculus on FA skeleton (left)	Neurological	25485	-1	0.0136267	0.200984	0.696838	8808
94	Weighted-mean L3 in tract acoustic radiation (right)	Neurological	25624	-1	-0.013578	0.200991	0.696823	8871
169	Weighted-mean FA in tract inferior longitudinal fasciculus (right)	Neurological	25503	2	-0.0135687	0.200995	0.696815	8883
70	Mean FA in sagittal stratum on FA skeleton (left)	Neurological	25087	2	0.013569	0.201011	0.696781	8882
220	Volume of grey matter in Frontal Operculum Cortex (right)	Neurological	25863	0	-0.0130885	0.201011	0.696781	9546
219	Mean FA in anterior corona radiata on FA skeleton (right)	Neurological	25078	2	-0.0135744	0.201007	0.696788	8875
36	Weighted-mean OD in tract acoustic radiation (right)	Neurological	25678	-1	0.0135579	0.200999	0.696806	8897
180	Weighted-mean FA in tract superior longitudinal fasciculus (right)	Neurological	25510	2	-0.0135789	0.201011	0.696779	8869
179	Volume of grey matter in Lingual Gyrus (right)	Neurological	25853	0	-0.0130796	0.20101	0.696783	9559
27	Volume of pallidum (right)	Neurological	25018	0	0.0131146	0.201009	0.696785	9508
245	Mean FA in superior cerebellar peduncle on FA skeleton (left)	Neurological	25069	-1	-0.0135536	0.201016	0.696769	8902
112	Mean ICVF in corticospinal tract on FA skeleton (left)	Neurological	25351	-1	-0.0135918	0.201016	0.696769	8852
58	Median z-statistic (in group-defined mask) for faces activation	Neurological	25046	-1	-0.0142342	0.20102	0.696761	8071
76	Mean L3 in superior longitudinal fasciculus on FA skeleton (left)	Neurological	25337	3	-0.0135991	0.201027	0.696745	8842
11	Volume of grey matter in Cuneal Cortex (right)	Neurological	25845	0	0.0130893	0.20103	0.69674	9544
233	Volume of grey matter in Lateral Occipital Cortex, inferior division (left)	Neurological	25826	-1	0.013079	0.201031	0.696737	9559
150	Mean ICVF in cerebral peduncle on FA skeleton (left)	Neurological	25359	-1	-0.0135484	0.201034	0.69673	8908
119	Volume of grey matter in Inferior Temporal Gyrus, posterior division (right)	Neurological	25811	0	-0.0130779	0.201045	0.696707	9560
47	Volume of grey matter in Planum Temporale (right)	Neurological	25873	0	0.0130963	0.201048	0.696701	9533
113	Weighted-mean OD in tract superior thalamic radiation (left)	Neurological	25700	2	-0.0135964	0.201043	0.696712	8845
1	Mean L2 in posterior limb of internal capsule on FA skeleton (right)	Neurological	25266	3	-0.0135814	0.201053	0.696688	8864
32	Volume of grey matter in Superior Temporal Gyrus, posterior division (left)	Neurological	25800	0	-0.0130974	0.201056	0.696682	9531
140	Mean MO in superior corona radiata on FA skeleton (left)	Neurological	25177	-1	-0.0135628	0.201064	0.696665	8888
89	Mean MO in fornix cres+stria terminalis on FA skeleton (left)	Neurological	25191	-1	-0.0135935	0.20106	0.696675	8848
30	Mean MO in posterior limb of internal capsule on FA skeleton (left)	Neurological	25171	-1	0.0136096	0.201064	0.696665	8827
94	Mean ISOVF in posterior limb of internal capsule on FA skeleton (left)	Neurological	25459	-1	0.0135656	0.201072	0.696649	8884
190	Volume of grey matter in VIIIa Cerebellum (right)	Neurological	25911	0	-0.0130812	0.201073	0.696647	9554
98	Mean L1 in sagittal stratum on FA skeleton (left)	Neurological	25231	3	-0.0135701	0.201075	0.696642	8878
53	Volume of hippocampus (left)	Neurological	25019	0	0.0131032	0.201095	0.6966	9521
21	Mean OD in uncinate fasciculus on FA skeleton (left)	Neurological	25437	-1	0.0135617	0.201098	0.696592	8888
162	Weighted-mean L2 in tract forceps minor	Neurological	25607	3	-0.0135626	0.201097	0.696595	8887
65	Mean MD in body of corpus callosum on FA skeleton	Neurological	25107	3	-0.0136101	0.201096	0.696597	8825
131	Volume of grey matter in Crus II Cerebellum (right)	Neurological	25905	0	-0.0130992	0.201089	0.696612	9527
36	Volume of putamen (left)	Neurological	25015	0	0.0130989	0.201099	0.69659	9527
55	Volume of grey matter in Lingual Gyrus (left)	Neurological	25852	0	-0.0130842	0.201111	0.696564	9548
55	Mean L2 in anterior limb of internal capsule on FA skeleton (left)	Neurological	25265	3	-0.0136315	0.201131	0.696522	8796
170	Mean MO in cerebral peduncle on FA skeleton (left)	Neurological	25167	-1	0.0135645	0.201132	0.696519	8883
121	Weighted-mean L3 in tract uncinate fasciculus (left)	Neurological	25648	3	0.0135554	0.201131	0.696522	8895
50	Mean FA in fornix on FA skeleton	Neurological	25061	2	0.0136085	0.201126	0.696531	8826
152	Mean L1 in superior corona radiata on FA skeleton (right)	Neurological	25224	3	-0.0136085	0.201124	0.696536	8826
239	Volume of grey matter in Supramarginal Gyrus, posterior division (left)	Neurological	25820	-1	-0.0130712	0.201133	0.696518	9566
32	Mean ICVF in tapetum on FA skeleton (left)	Neurological	25391	2	0.0135935	0.201136	0.696511	8845
230	Mean L3 in cingulum cingulate gyrus on FA skeleton (left)	Neurological	25331	3	-0.0135796	0.20114	0.696502	8863
178	Mean L2 in fornix cres+stria terminalis on FA skeleton (left)	Neurological	25287	3	0.013614	0.201147	0.696487	8818
111	Mean ICVF in cingulum hippocampus on FA skeleton (right)	Neurological	25380	2	0.0135532	0.201153	0.696473	8897
104	Mean MO in superior cerebellar peduncle on FA skeleton (left)	Neurological	25165	-1	-0.013557	0.201154	0.696471	8892
217	Volume of grey matter in Supramarginal Gyrus, posterior division (left)	Neurological	25820	-1	0.0130704	0.201161	0.696455	9566
111	Volume of pallidum (right)	Neurological	25018	0	-0.0131101	0.201166	0.696446	9508
164	Weighted-mean ICVF in tract superior longitudinal fasciculus (left)	Neurological	25671	2	-0.0135855	0.201173	0.696429	8854
42	Discrepancy between rfMRI brain image and T1 brain image	Neurological	25739	-1	-0.0133798	0.201182	0.696411	9128
1	Weighted-mean L3 in tract corticospinal tract (right)	Neurological	25632	3	-0.0135646	0.201181	0.696414	8881
249	Mean OD in corticospinal tract on FA skeleton (left)	Neurological	25399	-1	0.0135637	0.201185	0.696405	8882
226	Mean L1 in inferior cerebellar peduncle on FA skeleton (right)	Neurological	25210	-1	-0.0135643	0.20119	0.696394	8881
198	Weighted-mean ICVF in tract inferior longitudinal fasciculus (right)	Neurological	25665	2	0.0135552	0.20119	0.696394	8893
169	Median z-statistic (in group-defined mask) for faces activation	Neurological	25046	-1	-0.014228	0.201216	0.696338	8071
64	Mean MD in posterior limb of internal capsule on FA skeleton (right)	Neurological	25122	3	-0.0135996	0.201214	0.696341	8834
84	Mean L2 in cingulum hippocampus on FA skeleton (left)	Neurological	25285	-1	0.0135707	0.201208	0.696355	8872
121	Volume of peripheral cortical grey matter (normalised for head size)	Neurological	25001	-1	0.01306	0.201215	0.696339	9579
149	Mean L3 in posterior thalamic radiation on FA skeleton (right)	Neurological	25324	3	-0.0136281	0.201217	0.696335	8797
133	Volume of grey matter in Juxtapositional Lobule Cortex (formerly Supplementary Motor Cortex) (left)	Neurological	25832	-1	0.0130705	0.201204	0.696364	9564
220	Volume of grey matter in Ventral Striatum (left)	Neurological	25890	0	-0.0130747	0.201201	0.696371	9558
192	Weighted-mean OD in tract inferior longitudinal fasciculus (left)	Neurological	25691	-1	-0.0135545	0.201213	0.696343	8893
0	Volume of grey matter in Juxtapositional Lobule Cortex (formerly Supplementary Motor Cortex) (right)	Neurological	25833	-1	0.0130735	0.201196	0.696381	9560
39	Mean ISOVF in uncinate fasciculus on FA skeleton (right)	Neurological	25484	-1	-0.013572	0.201215	0.696339	8870
38	Weighted-mean L3 in tract medial lemniscus (right)	Neurological	25641	-1	0.0135865	0.201217	0.696334	8851
181	Volume of grey matter in Paracingulate Gyrus (left)	Neurological	25836	0	0.0130796	0.20122	0.696329	9550
104	Mean L2 in medial lemniscus on FA skeleton (right)	Neurological	25256	-1	-0.013574	0.201224	0.696321	8867
27	Mean L2 in inferior cerebellar peduncle on FA skeleton (left)	Neurological	25259	-1	0.013638	0.201225	0.696318	8784
30	Weighted-mean MD in tract superior longitudinal fasciculus (right)	Neurological	25537	3	0.0136085	0.201227	0.696313	8822
180	Mean ISOVF in corticospinal tract on FA skeleton (left)	Neurological	25447	1	0.013623	0.201233	0.6963	8803
78	Weighted-mean FA in tract cingulate gyrus part of cingulum (right)	Neurological	25493	2	0.0135423	0.201239	0.696288	8908
189	Volume of grey matter in Lingual Gyrus (right)	Neurological	25853	0	0.0130727	0.201248	0.696268	9559
158	Mean MO in cingulum hippocampus on FA skeleton (right)	Neurological	25188	-1	0.0136056	0.201245	0.696274	8825
45	Volume of grey matter in Lingual Gyrus (right)	Neurological	25853	0	0.0130726	0.201249	0.696266	9559
102	Weighted-mean OD in tract cingulate gyrus part of cingulum (left)	Neurological	25681	-1	-0.0135939	0.201251	0.696262	8840
107	Weighted-mean OD in tract inferior longitudinal fasciculus (left)	Neurological	25691	-1	-0.013553	0.201261	0.696241	8893
11	Mean ICVF in pontine crossing tract on FA skeleton	Neurological	25345	-1	-0.013592	0.201265	0.696231	8842
178	Mean ICVF in sagittal stratum on FA skeleton (left)	Neurological	25375	2	0.013569	0.201265	0.696233	8872
156	Mean ISOVF in superior corona radiata on FA skeleton (left)	Neurological	25465	3	-0.0136178	0.201279	0.696203	8808
150	Weighted-mean ISOVF in tract acoustic radiation (left)	Neurological	25704	-1	-0.013604	0.201272	0.696216	8826
124	Volume of grey matter in VIIIa Cerebellum (right)	Neurological	25911	0	-0.0130751	0.201281	0.696197	9554
182	Weighted-mean MD in tract corticospinal tract (right)	Neurological	25524	3	-0.0135342	0.201281	0.696197	8917
185	Median BOLD effect (in group-defined mask) for faces activation	Neurological	25044	-1	-0.0142384	0.201279	0.696201	8057
43	Mean ISOVF in posterior thalamic radiation on FA skeleton (right)	Neurological	25468	3	0.013604	0.2013	0.696157	8825
222	Weighted-mean L1 in tract inferior longitudinal fasciculus (left)	Neurological	25583	3	0.0135666	0.201316	0.696122	8873
111	Weighted-mean ISOVF in tract anterior thalamic radiation (left)	Neurological	25706	3	0.0136104	0.201317	0.696119	8816
76	Mean ISOVF in posterior limb of internal capsule on FA skeleton (left)	Neurological	25459	-1	0.013558	0.201323	0.696107	8884
210	Mean ICVF in external capsule on FA skeleton (right)	Neurological	25376	2	0.0135811	0.20132	0.696114	8854
147	Volume of grey matter in Precentral Gyrus (right)	Neurological	25795	0	-0.0130712	0.201323	0.696108	9558
113	Volume of grey matter in Middle Frontal Gyrus (right)	Neurological	25789	0	-0.013069	0.201327	0.696099	9561
200	Volume of white matter (normalised for head size)	Neurological	25007	-1	-0.0130635	0.201329	0.696093	9569
160	Mean MO in cingulum cingulate gyrus on FA skeleton (left)	Neurological	25187	-1	0.0135768	0.201335	0.696081	8859
185	Weighted-mean L1 in tract anterior thalamic radiation (right)	Neurological	25572	3	-0.013563	0.201336	0.696078	8877
100	Mean L3 in anterior limb of internal capsule on FA skeleton (left)	Neurological	25313	3	0.0136487	0.201332	0.696086	8766
59	Weighted-mean MD in tract uncinate fasciculus (right)	Neurological	25541	3	-0.0135392	0.201341	0.696068	8908
69	Volume of grey matter in V Cerebellum (left)	Neurological	25895	0	0.0130684	0.201346	0.696056	9561
12	Mean MO in sagittal stratum on FA skeleton (right)	Neurological	25182	-1	-0.0135742	0.201345	0.696059	8862
132	Volume of grey matter in Crus I Cerebellum (right)	Neurological	25902	0	0.0130805	0.201354	0.696039	9543
5	Volume of grey matter in IX Cerebellum (vermis)	Neurological	25916	0	0.0130843	0.201365	0.696015	9537
156	Weighted-mean L3 in tract medial lemniscus (right)	Neurological	25641	-1	0.0135818	0.201372	0.696	8851
13	Weighted-mean FA in tract inferior fronto-occipital fasciculus (right)	Neurological	25501	2	-0.0135263	0.201368	0.696009	8924
110	Weighted-mean L2 in tract forceps minor	Neurological	25607	3	0.0135538	0.201388	0.695966	8887
245	Volume of grey matter in Heschl's Gyrus (includes H1 and H2) (left)	Neurological	25870	0	0.013094	0.201386	0.69597	9522
92	Weighted-mean L3 in tract uncinate fasciculus (left)	Neurological	25648	3	0.0135476	0.201392	0.695958	8895
131	Weighted-mean L2 in tract uncinate fasciculus (right)	Neurological	25622	3	0.0135484	0.201391	0.695961	8894
110	Weighted-mean L1 in tract middle cerebellar peduncle	Neurological	25585	-1	0.0135233	0.20139	0.695961	8927
89	Inverted temporal signal-to-noise ratio in pre-processed tfMRI	Neurological	25745	-1	0.0142305	0.201388	0.695967	8062
98	Weighted-mean OD in tract posterior thalamic radiation (right)	Neurological	25697	-1	0.0135362	0.201391	0.695959	8910
76	Mean OD in anterior limb of internal capsule on FA skeleton (left)	Neurological	25409	-1	-0.0135213	0.201406	0.695928	8929
96	Volume of grey matter in Cuneal Cortex (left)	Neurological	25844	0	0.0130776	0.201408	0.695924	9545
147	Volume of grey matter in Crus II Cerebellum (vermis)	Neurological	25904	-1	-0.0130732	0.201417	0.695903	9551
177	Weighted-mean MD in tract cingulate gyrus part of cingulum (left)	Neurological	25519	3	0.0135599	0.201413	0.695913	8878
74	Volume of grey matter in Inferior Temporal Gyrus, temporooccipital part (right)	Neurological	25813	-1	0.0130595	0.201419	0.6959	9571
11	Mean L2 in cingulum cingulate gyrus on FA skeleton (right)	Neurological	25282	3	-0.0135537	0.201417	0.695904	8886
220	Weighted-mean L2 in tract inferior longitudinal fasciculus (right)	Neurological	25611	3	0.0135926	0.201421	0.695894	8835
197	Mean L2 in superior corona radiata on FA skeleton (left)	Neurological	25273	3	0.013599	0.20144	0.695855	8826
250	Mean L3 in fornix on FA skeleton	Neurological	25301	-1	0.0136808	0.201435	0.695865	8721
62	Mean ICVF in fornix cres+stria terminalis on FA skeleton (right)	Neurological	25382	2	0.0135569	0.201436	0.695862	8881
91	Weighted-mean L2 in tract parahippocampal part of cingulum (right)	Neurological	25603	-1	0.0136434	0.201431	0.695875	8769
136	Mean MD in superior fronto-occipital fasciculus on FA skeleton (right)	Neurological	25146	-1	-0.013662	0.201435	0.695865	8745
187	Mean MD in superior longitudinal fasciculus on FA skeleton (right)	Neurological	25144	3	0.0136176	0.201439	0.695857	8802
53	Mean L3 in uncinate fasciculus on FA skeleton (left)	Neurological	25341	-1	-0.0135692	0.201433	0.695869	8865
186	Mean L1 in anterior corona radiata on FA skeleton (left)	Neurological	25223	3	-0.0135968	0.201435	0.695864	8829
235	Weighted-mean ISOVF in tract forceps major	Neurological	25714	-1	0.0135981	0.201445	0.695843	8827
24	Mean MO in superior fronto-occipital fasciculus on FA skeleton (right)	Neurological	25194	-1	-0.0137024	0.201448	0.695837	8693
148	Mean L3 in uncinate fasciculus on FA skeleton (left)	Neurological	25341	-1	-0.0135688	0.201447	0.695839	8865
205	Weighted-mean ICVF in tract inferior longitudinal fasciculus (left)	Neurological	25664	2	-0.0135579	0.201456	0.69582	8879
13	Mean ISOVF in fornix cres+stria terminalis on FA skeleton (right)	Neurological	25478	3	0.0136371	0.201459	0.695813	8776
138	Volume of grey matter in Crus I Cerebellum (left)	Neurological	25900	0	0.013074	0.201463	0.695805	9548
116	Mean ISOVF in sagittal stratum on FA skeleton (left)	Neurological	25471	-1	-0.0135889	0.201468	0.695793	8838
240	Mean OD in superior cerebellar peduncle on FA skeleton (left)	Neurological	25405	-1	-0.0135063	0.201504	0.695716	8945
203	Weighted-mean FA in tract corticospinal tract (left)	Neurological	25496	-1	-0.0135224	0.201496	0.695733	8924
132	Mean ISOVF in superior cerebellar peduncle on FA skeleton (right)	Neurological	25452	-1	-0.013578	0.201499	0.695727	8851
23	Mean L3 in cingulum hippocampus on FA skeleton (left)	Neurological	25333	-1	-0.0135648	0.201504	0.695717	8868
93	Mean ISOVF in fornix cres+stria terminalis on FA skeleton (right)	Neurological	25478	3	0.0136362	0.201489	0.69575	8776
162	Mean ISOVF in pontine crossing tract on FA skeleton	Neurological	25441	1	-0.0136072	0.201499	0.695727	8813
96	Mean L1 in superior cerebellar peduncle on FA skeleton (right)	Neurological	25212	-1	0.0135299	0.201499	0.695728	8914
85	Mean OD in genu of corpus callosum on FA skeleton	Neurological	25394	-1	0.0134893	0.201494	0.695738	8968
217	Volume of grey matter in Intracalcarine Cortex (left)	Neurological	25828	0	0.0130848	0.201492	0.695742	9531
183	Mean ISOVF in pontine crossing tract on FA skeleton	Neurological	25441	1	0.0136072	0.2015	0.695724	8813
139	Mean ICVF in uncinate fasciculus on FA skeleton (right)	Neurological	25388	2	-0.0135655	0.201508	0.695708	8867
198	Weighted-mean ISOVF in tract inferior fronto-occipital fasciculus (left)	Neurological	25716	3	0.0135929	0.201515	0.695692	8831
104	Mean ICVF in sagittal stratum on FA skeleton (right)	Neurological	25374	2	-0.0135636	0.201518	0.695686	8869
101	Mean MD in superior longitudinal fasciculus on FA skeleton (right)	Neurological	25144	3	0.013615	0.201525	0.695672	8802
92	Mean L2 in superior fronto-occipital fasciculus on FA skeleton (right)	Neurological	25290	-1	0.0136666	0.20154	0.695638	8735
71	Mean OD in posterior limb of internal capsule on FA skeleton (left)	Neurological	25411	-1	0.0135256	0.201567	0.695581	8917
76	Mean L1 in cerebral peduncle on FA skeleton (left)	Neurological	25215	-1	0.0135342	0.201559	0.695598	8906
38	Mean ICVF in posterior thalamic radiation on FA skeleton (left)	Neurological	25373	2	0.0135729	0.201566	0.695582	8855
115	Mean L2 in cingulum cingulate gyrus on FA skeleton (right)	Neurological	25282	3	-0.0135492	0.201567	0.69558	8886
7	Mean MO in cingulum cingulate gyrus on FA skeleton (right)	Neurological	25186	-1	0.0135745	0.201565	0.695585	8853
6	Weighted-mean OD in tract superior thalamic radiation (left)	Neurological	25700	2	-0.0135807	0.201563	0.695588	8845
118	Volume of grey matter in V Cerebellum (left)	Neurological	25895	0	-0.0130618	0.201576	0.695561	9561
72	Volume of grey matter in Crus I Cerebellum (right)	Neurological	25902	0	0.0130739	0.201582	0.695548	9543
90	Mean FA in splenium of corpus callosum on FA skeleton	Neurological	25060	2	0.0135563	0.201584	0.695544	8876
40	Median T2star in putamen (left)	Neurological	25030	-1	0.0136364	0.201586	0.695541	8772
12	Volume of grey matter in Inferior Temporal Gyrus, posterior division (right)	Neurological	25811	0	0.0130622	0.201585	0.695543	9560
127	Discrepancy between tfMRI brain image and T1 brain image	Neurological	25740	-1	0.0141704	0.201598	0.695513	8123
50	Weighted-mean MD in tract inferior fronto-occipital fasciculus (left)	Neurological	25527	3	-0.0135551	0.201597	0.695515	8877
124	Volume of grey matter in Crus I Cerebellum (vermis)	Neurological	25901	-1	0.0130615	0.201611	0.695486	9560
36	Weighted-mean ICVF in tract cingulate gyrus part of cingulum (right)	Neurological	25655	2	0.0135256	0.201618	0.695472	8915
35	Volume of caudate (right)	Neurological	25014	0	0.0130844	0.201622	0.695463	9526
220	Weighted-mean L3 in tract corticospinal tract (right)	Neurological	25632	3	0.0135511	0.201631	0.695442	8881
229	Mean OD in superior fronto-occipital fasciculus on FA skeleton (left)	Neurological	25435	-1	-0.0135336	0.20163	0.695445	8904
46	Volume of grey matter in Planum Polare (right)	Neurological	25869	0	0.0130729	0.201641	0.695422	9542
97	Mean ISOVF in fornix cres+stria terminalis on FA skeleton (right)	Neurological	25478	3	-0.0136313	0.201652	0.695398	8776
6	Mean OD in superior longitudinal fasciculus on FA skeleton (left)	Neurological	25433	-1	0.0135375	0.20165	0.695402	8898
120	Weighted-mean L2 in tract superior longitudinal fasciculus (right)	Neurological	25618	3	0.0135887	0.201654	0.695393	8831
81	Mean L2 in cingulum hippocampus on FA skeleton (left)	Neurological	25285	-1	-0.0135571	0.201659	0.695382	8872
176	Volume of grey matter in Intracalcarine Cortex (right)	Neurological	25829	0	0.0130933	0.201671	0.695357	9511
244	Mean ISOVF in superior longitudinal fasciculus on FA skeleton (left)	Neurological	25481	3	0.0136034	0.201676	0.695345	8811
97	Mean L1 in posterior limb of internal capsule on FA skeleton (right)	Neurological	25218	3	0.0135526	0.201681	0.695334	8877
12	Weighted-mean ICVF in tract inferior fronto-occipital fasciculus (right)	Neurological	25663	2	-0.013543	0.201695	0.695304	8889
85	Mean FA in superior fronto-occipital fasciculus on FA skeleton (right)	Neurological	25098	-1	0.0135874	0.201696	0.695304	8831
87	Mean ICVF in fornix on FA skeleton	Neurological	25349	-1	0.0135767	0.201693	0.695309	8845
182	Volume of hippocampus (right)	Neurological	25020	0	0.0131049	0.201698	0.695298	9493
168	Volume of grey matter in Putamen (right)	Neurological	25883	-1	0.0130993	0.201702	0.69529	9501
253	Mean MO in tapetum on FA skeleton (right)	Neurological	25198	-1	-0.0136374	0.201705	0.695283	8766
97	Volume of grey matter in Planum Polare (left)	Neurological	25868	0	-0.0130723	0.201709	0.695276	9540
96	Mean L2 in cingulum cingulate gyrus on FA skeleton (right)	Neurological	25282	3	-0.0135448	0.201713	0.695266	8886
99	Median z-statistic (in group-defined mask) for faces activation	Neurological	25046	-1	0.0142122	0.201719	0.695254	8071
20	Volume of grey matter in Amygdala (right)	Neurological	25889	0	-0.0130823	0.20172	0.69525	9525
152	Mean ISOVF in uncinate fasciculus on FA skeleton (left)	Neurological	25485	-1	0.0136042	0.201728	0.695235	8808
21	Volume of thalamus (left)	Neurological	25011	0	-0.0130605	0.201738	0.695212	9556
105	Mean FA in superior longitudinal fasciculus on FA skeleton (right)	Neurological	25096	2	0.0135684	0.201742	0.695204	8854
162	Volume of grey matter in Middle Frontal Gyrus (right)	Neurological	25789	0	-0.0130569	0.201747	0.695194	9561
217	Volume of grey matter in Frontal Medial Cortex (right)	Neurological	25831	-1	0.0130547	0.201749	0.695189	9564
67	Mean L1 in external capsule on FA skeleton (right)	Neurological	25232	-1	0.0136034	0.201753	0.69518	8808
203	Weighted-mean ISOVF in tract cingulate gyrus part of cingulum (left)	Neurological	25708	-1	0.0135713	0.201773	0.695138	8849
143	Volume of grey matter in Ventral Striatum (left)	Neurological	25890	0	0.0130582	0.20177	0.695144	9558
92	Discrepancy between T1 brain image and standard-space brain template (linearly-aligned)	Neurological	25731	-1	-0.0131044	0.201765	0.695153	9491
114	Mean L1 in cingulum hippocampus on FA skeleton (left)	Neurological	25237	-1	-0.013539	0.201779	0.695125	8891
204	Volume of putamen (left)	Neurological	25015	0	0.0130794	0.201772	0.695138	9527
172	Mean OD in sagittal stratum on FA skeleton (right)	Neurological	25422	-1	0.0135368	0.201776	0.69513	8894
48	Mean ICVF in middle cerebellar peduncle on FA skeleton	Neurological	25344	2	-0.0135299	0.201779	0.695124	8903
147	Weighted-mean ICVF in tract posterior thalamic radiation (right)	Neurological	25670	2	0.0135397	0.20178	0.695121	8890
154	Volume of grey matter in Superior Frontal Gyrus (left)	Neurological	25786	0	-0.0130523	0.201785	0.695111	9566
156	Number of dMRI outlier slices detected and corrected	Neurological	25746	NA	0.0136495	0.201796	0.695088	8747
1	Mean ISOVF in anterior limb of internal capsule on FA skeleton (left)	Neurological	25457	-1	0.0136455	0.201799	0.695081	8752
75	Weighted-mean ISOVF in tract medial lemniscus (left)	Neurological	25721	-1	0.0135695	0.201806	0.695065	8850
103	Mean L3 in fornix cres+stria terminalis on FA skeleton (left)	Neurological	25335	3	0.0136071	0.20181	0.695057	8801
103	Mean OD in anterior limb of internal capsule on FA skeleton (left)	Neurological	25409	-1	-0.0135093	0.201808	0.695061	8929
188	Volume of grey matter in Occipital Fusiform Gyrus (left)	Neurological	25860	0	0.0130606	0.201829	0.695016	9552
199	Mean OD in cingulum hippocampus on FA skeleton (left)	Neurological	25429	-1	-0.013553	0.201822	0.695032	8871
143	Mean OD in anterior corona radiata on FA skeleton (right)	Neurological	25414	-1	-0.0135185	0.201828	0.695018	8916
204	Weighted-mean L3 in tract medial lemniscus (right)	Neurological	25641	-1	-0.0135684	0.201817	0.695043	8851
234	Weighted-mean MO in tract superior longitudinal fasciculus (left)	Neurological	25563	-1	-0.0135405	0.201831	0.695012	8887
232	Weighted-mean OD in tract inferior longitudinal fasciculus (left)	Neurological	25691	-1	-0.013536	0.201827	0.69502	8893
20	Volume of grey matter in Subcallosal Cortex (right)	Neurological	25835	0	-0.0130663	0.201821	0.695034	9544
45	Mean OD in splenium of corpus callosum on FA skeleton	Neurological	25396	-1	0.0134745	0.201836	0.695002	8974
58	Volume of grey matter in I-IV Cerebellum (right)	Neurological	25894	0	0.0130608	0.201847	0.694978	9551
50	Volume of amygdala (left)	Neurological	25021	-1	0.0130437	0.201847	0.694978	9576
184	Weighted-mean MO in tract medial lemniscus (right)	Neurological	25560	-1	0.0135471	0.201864	0.694941	8877
75	Volume of grey matter in Subcallosal Cortex (right)	Neurological	25835	0	-0.0130648	0.201874	0.694919	9544
253	Volume of grey matter in Temporal Fusiform Cortex, posterior division (right)	Neurological	25857	0	0.0130537	0.20188	0.694907	9560
91	Volume of grey matter in Insular Cortex (right)	Neurological	25785	0	-0.013055	0.201882	0.694902	9558
250	Mean L2 in superior longitudinal fasciculus on FA skeleton (right)	Neurological	25288	3	-0.0135841	0.201882	0.694902	8828
166	Mean MO in superior fronto-occipital fasciculus on FA skeleton (left)	Neurological	25195	-1	0.0137268	0.201894	0.694877	8645
43	Weighted-mean L2 in tract cingulate gyrus part of cingulum (left)	Neurological	25600	3	-0.0135391	0.201903	0.694858	8886
156	Mean OD in inferior cerebellar peduncle on FA skeleton (left)	Neurological	25403	-1	-0.0135947	0.201913	0.694835	8813
2	Mean MO in tapetum on FA skeleton (left)	Neurological	25199	-1	0.0136524	0.201934	0.694791	8738
41	Mean ICVF in fornix cres+stria terminalis on FA skeleton (left)	Neurological	25383	2	-0.0135386	0.201945	0.694767	8885
116	Volume of grey matter in Insular Cortex (left)	Neurological	25784	0	-0.0130622	0.201938	0.694782	9545
136	Volume of grey matter in Temporal Occipital Fusiform Cortex (left)	Neurological	25858	0	0.0130703	0.201945	0.694768	9533
99	Mean L3 in cingulum hippocampus on FA skeleton (right)	Neurological	25332	-1	0.0135555	0.20194	0.694777	8863
48	Weighted-mean FA in tract anterior thalamic radiation (left)	Neurological	25490	2	0.0135367	0.201932	0.694796	8888
151	Weighted-mean FA in tract uncinate fasciculus (left)	Neurological	25513	2	-0.013531	0.201943	0.694772	8895
32	Number of incorrect matches in round	Neurological	399	-1	-0.00493754	0.201944	0.694768	66790
7	Mean MO in external capsule on FA skeleton (left)	Neurological	25185	-1	0.0135637	0.201948	0.694761	8852
173	Mean FA in middle cerebellar peduncle on FA skeleton	Neurological	25056	-1	-0.0135353	0.201953	0.69475	8889
205	Weighted-mean L1 in tract inferior fronto-occipital fasciculus (right)	Neurological	25582	3	0.0135003	0.201957	0.694742	8935
44	Weighted-mean MD in tract corticospinal tract (right)	Neurological	25524	3	0.0135138	0.201962	0.694731	8917
251	Mean ICVF in pontine crossing tract on FA skeleton	Neurological	25345	-1	-0.0135709	0.201963	0.694727	8842
154	Mean OD in posterior thalamic radiation on FA skeleton (left)	Neurological	25421	-1	0.0135794	0.201964	0.694727	8831
250	Volume of thalamus (right)	Neurological	25012	0	-0.0130621	0.201966	0.694721	9544
168	Mean ICVF in cingulum cingulate gyrus on FA skeleton (left)	Neurological	25379	2	0.0135448	0.201968	0.694717	8876
120	Weighted-mean L2 in tract uncinate fasciculus (right)	Neurological	25622	3	0.0135309	0.201972	0.694708	8894
90	Mean ICVF in cingulum cingulate gyrus on FA skeleton (right)	Neurological	25378	2	0.0135452	0.201978	0.694697	8875
1	Mean MO in external capsule on FA skeleton (right)	Neurological	25184	-1	-0.0135489	0.201983	0.694685	8870
122	Volume of grey matter in Occipital Fusiform Gyrus (right)	Neurological	25861	0	-0.0130453	0.201982	0.694686	9568
123	Volume of grey matter in I-IV Cerebellum (left)	Neurological	25893	0	-0.0130531	0.201993	0.694664	9556
2	Weighted-mean MO in tract superior longitudinal fasciculus (right)	Neurological	25564	-1	-0.0135224	0.202004	0.69464	8904
186	Median BOLD effect (in group-defined mask) for faces activation	Neurological	25044	-1	-0.0142155	0.202004	0.694641	8057
157	Weighted-mean MO in tract cingulate gyrus part of cingulum (left)	Neurological	25546	-1	0.0135688	0.202008	0.694632	8843
139	Median z-statistic (in group-defined mask) for faces-shapes contrast	Neurological	25050	-1	-0.0141853	0.202014	0.694619	8091
180	Mean MO in superior longitudinal fasciculus on FA skeleton (left)	Neurological	25193	-1	-0.0135295	0.202018	0.694609	8894
56	Mean MD in tapetum on FA skeleton (left)	Neurological	25151	3	-0.0136177	0.202023	0.6946	8779
98	Mean L1 in superior corona radiata on FA skeleton (left)	Neurological	25225	3	-0.0135895	0.202036	0.694572	8815
213	Mean ISOVF in tapetum on FA skeleton (left)	Neurological	25487	-1	0.0136291	0.202033	0.694577	8764
88	Median T2star in pallidum (right)	Neurological	25033	-1	-0.0136382	0.20204	0.694562	8752
116	Inverted signal-to-noise ratio in T1	Neurological	25734	-1	-0.0131061	0.202039	0.694566	9477
215	Mean ISOVF in cingulum cingulate gyrus on FA skeleton (right)	Neurological	25474	-1	-0.0135612	0.202057	0.694526	8851
11	Mean ISOVF in sagittal stratum on FA skeleton (left)	Neurological	25471	-1	-0.0135713	0.202051	0.694539	8838
53	Volume of thalamus (left)	Neurological	25011	0	0.0130512	0.202059	0.694523	9556
182	Volume of white matter (normalised for head size)	Neurological	25007	-1	0.0130426	0.202051	0.694539	9569
180	Weighted-mean MO in tract corticospinal tract (left)	Neurological	25550	-1	-0.0135307	0.202056	0.694528	8891
251	Mean L3 in superior cerebellar peduncle on FA skeleton (left)	Neurological	25309	-1	0.0135365	0.202067	0.694505	8883
185	Mean FA in external capsule on FA skeleton (right)	Neurological	25088	2	0.0135554	0.202071	0.694497	8858
119	Median T2star in caudate (left)	Neurological	25028	-1	-0.0136216	0.202075	0.694487	8772
21	Mean FA in cingulum hippocampus on FA skeleton (right)	Neurological	25092	-1	0.0135491	0.202076	0.694484	8866
32	90th percentile of BOLD effect (in group-defined mask) for faces-shapes contrast	Neurological	25765	-1	0.0141966	0.202075	0.694488	8076
79	Mean MO in superior corona radiata on FA skeleton (left)	Neurological	25177	-1	-0.0135323	0.20208	0.694478	8888
72	Volume of grey matter in Crus I Cerebellum (left)	Neurological	25900	0	0.0130559	0.202086	0.694463	9548
111	Mean L3 in sagittal stratum on FA skeleton (left)	Neurological	25327	3	0.013557	0.202094	0.694446	8855
233	Mean MD in cingulum cingulate gyrus on FA skeleton (right)	Neurological	25138	3	-0.0135771	0.202114	0.694403	8828
9	Mean ICVF in corticospinal tract on FA skeleton (left)	Neurological	25351	-1	-0.0135589	0.202109	0.694415	8852
136	Mean MD in fornix cres+stria terminalis on FA skeleton (right)	Neurological	25142	3	-0.0136134	0.202115	0.694402	8781
169	Mean L2 in cingulum hippocampus on FA skeleton (left)	Neurological	25285	-1	0.0135436	0.202108	0.694417	8872
88	Mean OD in retrolenticular part of internal capsule on FA skeleton (left)	Neurological	25413	-1	-0.0135283	0.202109	0.694415	8892
48	Mean L3 in retrolenticular part of internal capsule on FA skeleton (right)	Neurological	25316	3	-0.0135837	0.202102	0.69443	8820
241	Volume of grey matter in Inferior Temporal Gyrus, posterior division (right)	Neurological	25811	0	-0.0130468	0.202118	0.694394	9560
59	Mean OD in retrolenticular part of internal capsule on FA skeleton (left)	Neurological	25413	-1	-0.013528	0.202119	0.694392	8892
97	Volume of grey matter in Cuneal Cortex (right)	Neurological	25845	0	0.0130576	0.202123	0.694385	9544
134	Mean L1 in anterior limb of internal capsule on FA skeleton (right)	Neurological	25216	-1	-0.0135712	0.202132	0.694365	8835
247	Volume of amygdala (left)	Neurological	25021	-1	-0.0130355	0.202132	0.694364	9576
42	Volume of amygdala (left)	Neurological	25021	-1	-0.0130352	0.202143	0.694342	9576
10	Fluid intelligence score	Neurological	20016	-1	0.00537725	0.202148	0.69433	56263
219	Mean L3 in superior corona radiata on FA skeleton (right)	Neurological	25320	3	0.0135699	0.202152	0.694322	8836
85	Weighted-mean L1 in tract cingulate gyrus part of cingulum (right)	Neurological	25574	-1	-0.013507	0.202164	0.694297	8918
213	Weighted-mean FA in tract inferior fronto-occipital fasciculus (left)	Neurological	25500	2	-0.0135152	0.202166	0.694292	8907
205	Volume of grey matter in Planum Polare (left)	Neurological	25868	0	0.0130589	0.20217	0.694283	9540
48	90th percentile of BOLD effect (in group-defined mask) for faces-shapes contrast	Neurological	25765	-1	0.0141934	0.202174	0.694274	8076
75	Mean OD in superior cerebellar peduncle on FA skeleton (left)	Neurological	25405	-1	0.0134861	0.202178	0.694266	8945
253	Weighted-mean ISOVF in tract superior thalamic radiation (left)	Neurological	25727	3	-0.0135756	0.202191	0.694239	8827
1	Mean L2 in superior fronto-occipital fasciculus on FA skeleton (right)	Neurological	25290	-1	0.0136469	0.202192	0.694236	8735
231	Mean ISOVF in superior longitudinal fasciculus on FA skeleton (right)	Neurological	25480	3	-0.0135823	0.202199	0.694222	8818
85	Mean FA in retrolenticular part of internal capsule on FA skeleton (right)	Neurological	25076	2	0.0135315	0.202206	0.694207	8884
88	Volume of white matter (normalised for head size)	Neurological	25007	-1	-0.0130381	0.202205	0.694207	9569
116	Weighted-mean FA in tract inferior fronto-occipital fasciculus (left)	Neurological	25500	2	0.0135138	0.202213	0.694191	8907
242	Mean L1 in superior cerebellar peduncle on FA skeleton (left)	Neurological	25213	-1	-0.0134999	0.202222	0.694172	8925
26	Median BOLD effect (in group-defined mask) for faces activation	Neurological	25044	-1	0.0142083	0.202233	0.694149	8057
178	Mean FA in superior corona radiata on FA skeleton (left)	Neurological	25081	2	0.0135458	0.202237	0.694139	8864
104	Weighted-mean MD in tract anterior thalamic radiation (left)	Neurological	25517	3	0.0135672	0.202241	0.694132	8836
20	Weighted-mean L2 in tract inferior longitudinal fasciculus (left)	Neurological	25610	3	0.0135527	0.202239	0.694136	8855
148	Volume of grey matter in Middle Temporal Gyrus, posterior division (left)	Neurological	25804	0	-0.01305	0.202243	0.694126	9550
156	Volume of grey matter in Juxtapositional Lobule Cortex (formerly Supplementary Motor Cortex) (left)	Neurological	25832	-1	-0.0130402	0.202253	0.694105	9564
234	Mean L1 in superior cerebellar peduncle on FA skeleton (left)	Neurological	25213	-1	-0.0134988	0.202259	0.694091	8925
33	Volume of hippocampus (right)	Neurological	25020	0	-0.0130886	0.202263	0.694084	9493
62	Volume of grey matter in VI Cerebellum (left)	Neurological	25897	0	0.0130519	0.202272	0.694065	9546
32	Volume of grey matter in I-IV Cerebellum (right)	Neurological	25894	0	0.0130484	0.202273	0.694061	9551
249	Mean L2 in cingulum hippocampus on FA skeleton (right)	Neurological	25284	-1	0.0135354	0.20228	0.694046	8876
195	Mean ISOVF in anterior corona radiata on FA skeleton (right)	Neurological	25462	3	-0.0135398	0.202287	0.694032	8870
172	Mean L3 in inferior cerebellar peduncle on FA skeleton (left)	Neurological	25307	-1	0.0135869	0.202301	0.694003	8808
92	Volume of caudate (left)	Neurological	25013	0	-0.0130681	0.202305	0.693994	9521
50	Discrepancy between T2 FLAIR brain image and T1 brain image	Neurological	25736	-1	0.0133699	0.202308	0.693988	9096
227	Mean L1 in posterior corona radiata on FA skeleton (left)	Neurological	25227	3	0.0136099	0.202308	0.693987	8778
79	Mean L1 in cingulum hippocampus on FA skeleton (right)	Neurological	25236	-1	0.0135225	0.202303	0.693998	8892
81	Weighted-mean L1 in tract acoustic radiation (left)	Neurological	25569	-1	-0.0135041	0.20231	0.693982	8916
17	Weighted-mean L3 in tract uncinate fasciculus (right)	Neurological	25649	3	-0.0135289	0.202318	0.693966	8883
90	Weighted-mean L1 in tract middle cerebellar peduncle	Neurological	25585	-1	-0.0134956	0.202316	0.693969	8927
212	Weighted-mean FA in tract forceps minor	Neurological	25499	2	0.0135004	0.202331	0.693938	8920
149	Volume of grey matter in Superior Temporal Gyrus, posterior division (left)	Neurological	25800	0	0.0130604	0.202333	0.693933	9531
134	Weighted-mean ICVF in tract uncinate fasciculus (left)	Neurological	25675	2	0.0135197	0.202347	0.693904	8894
110	Volume of grey matter in Frontal Orbital Cortex (right)	Neurological	25847	0	0.0130342	0.202343	0.693912	9569
45	Median T2star in thalamus (right)	Neurological	25027	-1	-0.0136408	0.202341	0.693916	8737
38	Mean FA in posterior thalamic radiation on FA skeleton (right)	Neurological	25084	2	0.01355	0.202354	0.693888	8854
85	Mean L2 in cingulum cingulate gyrus on FA skeleton (right)	Neurological	25282	3	-0.0135249	0.202375	0.693844	8886
96	Inverted temporal signal-to-noise ratio in pre-processed tfMRI	Neurological	25745	-1	-0.0141993	0.202378	0.693837	8062
92	Mean OD in cerebral peduncle on FA skeleton (left)	Neurological	25407	-1	0.0134762	0.202386	0.69382	8950
147	Mean L3 in anterior corona radiata on FA skeleton (left)	Neurological	25319	3	0.0135897	0.202387	0.693818	8801
180	Weighted-mean MD in tract posterior thalamic radiation (left)	Neurological	25534	3	-0.0135897	0.202387	0.693817	8801
252	Mean L2 in pontine crossing tract on FA skeleton	Neurological	25249	1	-0.0135364	0.202398	0.693795	8870
170	Volume of grey matter in Lingual Gyrus (left)	Neurological	25852	0	-0.0130469	0.202396	0.693798	9548
108	Weighted-mean FA in tract inferior longitudinal fasciculus (right)	Neurological	25503	2	-0.0135265	0.2024	0.693789	8883
208	Weighted-mean ISOVF in tract acoustic radiation (right)	Neurological	25705	-1	-0.0135638	0.202404	0.69378	8834
49	Mean L1 in superior corona radiata on FA skeleton (left)	Neurological	25225	3	-0.0135784	0.202406	0.693777	8815
53	Weighted-mean FA in tract corticospinal tract (right)	Neurological	25497	-1	-0.013503	0.202423	0.693741	8913
159	90th percentile of BOLD effect (in group-defined amygdala activation mask) for faces-shapes contrast	Neurological	25767	-1	0.0141829	0.202425	0.693737	8079
120	Weighted-mean ICVF in tract cingulate gyrus part of cingulum (left)	Neurological	25654	2	-0.0135105	0.202427	0.693732	8903
28	Mean ISOVF in cerebral peduncle on FA skeleton (right)	Neurological	25454	-1	0.0135476	0.202433	0.693719	8854
212	Weighted-mean MO in tract posterior thalamic radiation (right)	Neurological	25562	-1	-0.0135375	0.20244	0.693704	8867
85	Volume of grey matter in Frontal Operculum Cortex (right)	Neurological	25863	0	-0.0130469	0.202445	0.693693	9546
60	Volume of grey matter in Insular Cortex (right)	Neurological	25785	0	0.0130389	0.202439	0.693705	9558
104	Mean L3 in fornix cres+stria terminalis on FA skeleton (left)	Neurological	25335	3	0.0135881	0.202441	0.693702	8801
114	Mean ISOVF in uncinate fasciculus on FA skeleton (left)	Neurological	25485	-1	-0.0135826	0.202444	0.693695	8808
242	Mean L3 in cingulum cingulate gyrus on FA skeleton (left)	Neurological	25331	3	-0.0135403	0.202447	0.693689	8863
49	Mean ISOVF in external capsule on FA skeleton (left)	Neurological	25473	-1	-0.0136156	0.202453	0.693676	8765
205	Median z-statistic (in group-defined amygdala activation mask) for faces-shapes contrast	Neurological	25054	-1	-0.0141976	0.202461	0.693658	8061
31	Weighted-mean MD in tract acoustic radiation (left)	Neurological	25515	-1	-0.0135221	0.202468	0.693644	8886
172	Mean L3 in medial lemniscus on FA skeleton (right)	Neurological	25304	-1	0.0135512	0.202468	0.693644	8848
0	Weighted-mean MO in tract acoustic radiation (left)	Neurological	25542	-1	0.0135225	0.202483	0.693611	8885
220	Mean OD in posterior corona radiata on FA skeleton (right)	Neurological	25418	-1	-0.0135028	0.20248	0.693618	8911
217	Mean FA in posterior corona radiata on FA skeleton (left)	Neurological	25083	2	-0.0135553	0.202484	0.693608	8842
13	Volume of peripheral cortical grey matter	Neurological	25002	0	-0.0130309	0.20248	0.693617	9568
218	Volume of grey matter in Cingulate Gyrus, anterior division (left)	Neurological	25838	-1	0.0130973	0.202484	0.693609	9471
178	Mean L3 in cingulum cingulate gyrus on FA skeleton (right)	Neurological	25330	3	-0.0135253	0.202491	0.693595	8881
90	Mean L2 in posterior thalamic radiation on FA skeleton (left)	Neurological	25277	3	-0.0135881	0.202494	0.693589	8799
67	Mean FA in superior corona radiata on FA skeleton (left)	Neurological	25081	2	-0.013538	0.202497	0.693581	8864
166	Mean OD in anterior corona radiata on FA skeleton (left)	Neurological	25415	-1	0.0134997	0.202509	0.693555	8914
94	Mean L3 in anterior limb of internal capsule on FA skeleton (right)	Neurological	25312	3	0.0136039	0.202508	0.693557	8778
191	Weighted-mean ISOVF in tract posterior thalamic radiation (left)	Neurological	25723	-1	0.0136125	0.202506	0.693562	8767
136	Weighted-mean MO in tract posterior thalamic radiation (right)	Neurological	25562	-1	0.0135352	0.202514	0.693545	8867
133	Mean MO in fornix on FA skeleton	Neurological	25157	-1	-0.0137087	0.202517	0.693538	8644
57	Mean MO in anterior corona radiata on FA skeleton (right)	Neurological	25174	-1	-0.0135068	0.202523	0.693525	8904
245	Weighted-mean MD in tract inferior longitudinal fasciculus (right)	Neurological	25530	3	-0.0135513	0.202541	0.693488	8845
56	Weighted-mean L3 in tract medial lemniscus (left)	Neurological	25640	-1	-0.0135338	0.202536	0.693497	8868
48	Mean FA in posterior thalamic radiation on FA skeleton (right)	Neurological	25084	2	0.0135445	0.202538	0.693493	8854
227	Mean ISOVF in external capsule on FA skeleton (right)	Neurological	25472	-1	0.013576	0.202537	0.693496	8813
180	Mean L2 in posterior thalamic radiation on FA skeleton (right)	Neurological	25276	3	-0.0135789	0.202542	0.693486	8809
178	Mean L3 in external capsule on FA skeleton (right)	Neurological	25328	3	-0.0135691	0.202536	0.693498	8822
121	Mean ISOVF in pontine crossing tract on FA skeleton	Neurological	25441	1	-0.0135757	0.202546	0.693476	8813
138	Mean FA in medial lemniscus on FA skeleton (left)	Neurological	25065	-1	0.0135191	0.202545	0.693479	8887
186	Mean MO in pontine crossing tract on FA skeleton	Neurological	25153	-1	0.013484	0.202551	0.693466	8933
151	Mean MD in superior longitudinal fasciculus on FA skeleton (left)	Neurological	25145	3	0.0135716	0.202554	0.69346	8818
0	Weighted-mean ISOVF in tract inferior longitudinal fasciculus (left)	Neurological	25718	3	0.0135694	0.202552	0.693464	8821
200	Weighted-mean L1 in tract anterior thalamic radiation (left)	Neurological	25571	3	0.0135331	0.202561	0.693444	8868
24	Weighted-mean FA in tract posterior thalamic radiation (right)	Neurological	25508	2	0.0135209	0.202559	0.693449	8884
68	Mean MO in superior cerebellar peduncle on FA skeleton (left)	Neurological	25165	-1	0.0135146	0.202569	0.693427	8892
106	Mean L2 in posterior corona radiata on FA skeleton (left)	Neurological	25275	3	-0.0135771	0.202577	0.693409	8810
51	Mean OD in tapetum on FA skeleton (left)	Neurological	25439	-1	0.0135416	0.202583	0.693397	8856
215	Volume of grey matter in Inferior Temporal Gyrus, anterior division (right)	Neurological	25809	-1	-0.0130419	0.202594	0.693373	9547
86	Weighted-mean ICVF in tract forceps minor	Neurological	25661	2	-0.0135225	0.202584	0.693396	8881
25	Weighted-mean OD in tract corticospinal tract (left)	Neurological	25685	-1	0.0135244	0.202595	0.69337	8878
182	Volume of thalamus (left)	Neurological	25011	0	0.0130359	0.20259	0.693381	9556
78	Volume of grey matter in Middle Temporal Gyrus, posterior division (left)	Neurological	25804	0	-0.0130396	0.202603	0.693354	9550
215	Mean L3 in medial lemniscus on FA skeleton (right)	Neurological	25304	-1	0.0135471	0.202602	0.693355	8848
87	Mean OD in posterior thalamic radiation on FA skeleton (left)	Neurological	25421	-1	-0.0135597	0.202617	0.693324	8831
198	Mean L2 in retrolenticular part of internal capsule on FA skeleton (left)	Neurological	25269	3	-0.0135535	0.20262	0.693318	8839
150	Volume of grey matter in Frontal Operculum Cortex (left)	Neurological	25862	0	-0.0130455	0.202634	0.693288	9540
101	Mean MO in superior fronto-occipital fasciculus on FA skeleton (left)	Neurological	25195	-1	0.0137042	0.202637	0.693282	8645
104	Weighted-mean MO in tract forceps minor	Neurological	25553	-1	-0.0135096	0.20266	0.693233	8895
25	Weighted-mean L1 in tract cingulate gyrus part of cingulum (right)	Neurological	25574	-1	0.0134918	0.202671	0.693208	8918
173	Mean MD in anterior limb of internal capsule on FA skeleton (left)	Neurological	25121	3	0.0136199	0.202672	0.693206	8751
149	Mean ISOVF in superior cerebellar peduncle on FA skeleton (right)	Neurological	25452	-1	-0.0135427	0.202673	0.693204	8851
191	Mean OD in superior cerebellar peduncle on FA skeleton (right)	Neurological	25404	-1	-0.0134747	0.202662	0.693227	8941
148	Volume of grey matter in Superior Temporal Gyrus, anterior division (left)	Neurological	25798	0	-0.0130301	0.202647	0.69326	9562
108	Weighted-mean ISOVF in tract inferior fronto-occipital fasciculus (right)	Neurological	25717	3	0.0135665	0.202672	0.693207	8820
219	Volume of grey matter in Lingual Gyrus (left)	Neurological	25852	0	0.013039	0.202671	0.693208	9548
72	Mean ISOVF in genu of corpus callosum on FA skeleton	Neurological	25442	-1	-0.0135901	0.202657	0.693239	8790
41	Weighted-mean L2 in tract uncinate fasciculus (left)	Neurological	25621	3	-0.0135025	0.202666	0.693218	8904
103	Mean ISOVF in corticospinal tract on FA skeleton (right)	Neurological	25446	1	0.0135796	0.202672	0.693207	8803
108	Mean FA in superior longitudinal fasciculus on FA skeleton (left)	Neurological	25097	2	-0.0135291	0.202668	0.693216	8869
153	Mean MD in medial lemniscus on FA skeleton (right)	Neurological	25112	1	0.0135382	0.202695	0.693156	8856
244	Volume of grey matter in Occipital Fusiform Gyrus (left)	Neurological	25860	0	-0.0130351	0.202712	0.69312	9552
15	Mean FA in corticospinal tract on FA skeleton (right)	Neurological	25062	-1	-0.0134943	0.202713	0.693118	8913
152	Mean L3 in posterior thalamic radiation on FA skeleton (left)	Neurological	25325	3	-0.0135868	0.202716	0.693111	8792
27	Volume of grey matter in Superior Frontal Gyrus (left)	Neurological	25786	0	0.013025	0.202729	0.693083	9566
246	Mean L1 in inferior cerebellar peduncle on FA skeleton (left)	Neurological	25211	-1	0.0135256	0.202733	0.693075	8871
19	Mean L3 in cingulum cingulate gyrus on FA skeleton (left)	Neurological	25331	3	-0.0135317	0.202736	0.69307	8863
70	Weighted-mean MD in tract medial lemniscus (left)	Neurological	25532	-1	-0.0135193	0.202741	0.693057	8879
212	Weighted-mean L3 in tract inferior longitudinal fasciculus (left)	Neurological	25637	3	-0.0135406	0.202742	0.693056	8851
80	Mean MO in superior cerebellar peduncle on FA skeleton (left)	Neurological	25165	-1	-0.0135092	0.202747	0.693046	8892
183	Mean MD in superior corona radiata on FA skeleton (right)	Neurological	25128	3	0.0135589	0.202748	0.693043	8827
7	Number of incorrect matches in round	Neurological	399	-1	-0.00492869	0.202754	0.69303	66790
201	Mean MD in superior cerebellar peduncle on FA skeleton (right)	Neurological	25116	-1	-0.0135308	0.202764	0.693009	8863
58	Weighted-mean MO in tract superior longitudinal fasciculus (right)	Neurological	25564	-1	-0.0134995	0.202767	0.693003	8904
109	Median T2star in caudate (left)	Neurological	25028	-1	0.0136005	0.202776	0.692984	8772
43	Mean ISOVF in external capsule on FA skeleton (left)	Neurological	25473	-1	-0.0136058	0.202781	0.692974	8765
110	Weighted-mean ICVF in tract superior thalamic radiation (right)	Neurological	25674	2	-0.0135259	0.202802	0.692929	8868
3	Mean L2 in corticospinal tract on FA skeleton (right)	Neurological	25254	1	-0.013564	0.202806	0.692919	8818
87	Mean OD in external capsule on FA skeleton (left)	Neurological	25425	-1	0.013498	0.202818	0.692894	8904
215	Weighted-mean OD in tract uncinate fasciculus (left)	Neurological	25702	-1	0.0134867	0.202814	0.692901	8919
11	Mean MD in pontine crossing tract on FA skeleton	Neurological	25105	1	0.0135583	0.202819	0.692892	8825
218	Weighted-mean OD in tract parahippocampal part of cingulum (right)	Neurological	25684	-1	-0.0135867	0.202822	0.692885	8788
63	Weighted-mean MD in tract acoustic radiation (right)	Neurological	25516	-1	0.0135114	0.202828	0.692871	8886
129	Volume of grey matter in Parahippocampal Gyrus, posterior division (right)	Neurological	25851	-1	-0.0130317	0.202829	0.69287	9552
176	Mean L2 in superior fronto-occipital fasciculus on FA skeleton (left)	Neurological	25291	-1	-0.0136683	0.202832	0.692863	8683
142	Weighted-mean L1 in tract medial lemniscus (right)	Neurological	25587	-1	0.0135051	0.202834	0.692859	8894
159	Volume of grey matter in Thalamus (right)	Neurological	25879	-1	0.0130253	0.20284	0.692846	9561
28	Mean MO in middle cerebellar peduncle on FA skeleton	Neurological	25152	-1	-0.0135121	0.202853	0.692819	8884
10	Median T2star in accumbens (left)	Neurological	25038	-1	-0.0136715	0.202856	0.692811	8678
231	Weighted-mean L3 in tract parahippocampal part of cingulum (left)	Neurological	25629	-1	0.0136345	0.202859	0.692805	8725
96	Weighted-mean L3 in tract acoustic radiation (left)	Neurological	25623	-1	-0.0135347	0.202863	0.692796	8854
189	Mean OD in sagittal stratum on FA skeleton (right)	Neurological	25422	-1	-0.0135042	0.202863	0.692797	8894
225	Mean ISOVF in anterior limb of internal capsule on FA skeleton (left)	Neurological	25457	-1	0.0136131	0.202872	0.692778	8752
110	Mean ISOVF in superior cerebellar peduncle on FA skeleton (right)	Neurological	25452	-1	0.0135366	0.202878	0.692764	8851
237	Weighted-mean L3 in tract medial lemniscus (left)	Neurological	25640	-1	-0.0135236	0.202879	0.692763	8868
205	Weighted-mean ICVF in tract inferior longitudinal fasciculus (right)	Neurological	25665	2	-0.0135045	0.202878	0.692765	8893
96	Number of dMRI outlier slices detected and corrected	Neurological	25746	NA	0.0136165	0.202887	0.692746	8747
145	Mean L3 in uncinate fasciculus on FA skeleton (right)	Neurological	25340	-1	-0.0135254	0.202892	0.692735	8865
155	Mean OD in cingulum cingulate gyrus on FA skeleton (left)	Neurological	25427	-1	0.0134621	0.202907	0.692703	8948
53	Volume of grey matter in Precuneous Cortex (right)	Neurological	25843	0	0.013025	0.20292	0.692676	9558
101	Weighted-mean FA in tract uncinate fasciculus (left)	Neurological	25513	2	-0.0135018	0.202919	0.692677	8895
170	Weighted-mean MO in tract acoustic radiation (right)	Neurological	25543	-1	0.0135331	0.202918	0.69268	8854
114	Weighted-mean ICVF in tract superior longitudinal fasciculus (right)	Neurological	25672	2	0.0135353	0.202921	0.692673	8851
72	Volume of grey matter in Supramarginal Gyrus, anterior division (right)	Neurological	25819	-1	-0.0130213	0.202928	0.692657	9563
178	Mean OD in fornix cres+stria terminalis on FA skeleton (left)	Neurological	25431	-1	-0.0135401	0.202938	0.692636	8844
196	Mean ICVF in corticospinal tract on FA skeleton (right)	Neurological	25350	-1	-0.0135385	0.202942	0.692629	8846
242	Mean OD in cingulum cingulate gyrus on FA skeleton (right)	Neurological	25426	-1	-0.013494	0.202951	0.69261	8904
233	Volume of grey matter in VIIb Cerebellum (vermis)	Neurological	25907	0	0.013018	0.20295	0.692611	9567
28	Mean L3 in inferior cerebellar peduncle on FA skeleton (right)	Neurological	25306	-1	-0.0135457	0.202955	0.692601	8836
192	Weighted-mean MO in tract cingulate gyrus part of cingulum (left)	Neurological	25546	-1	-0.0135396	0.20298	0.692547	8843
226	Mean MO in inferior cerebellar peduncle on FA skeleton (right)	Neurological	25162	-1	-0.0135741	0.202982	0.692541	8798
10	Mean L2 in superior fronto-occipital fasciculus on FA skeleton (left)	Neurological	25291	-1	0.0136634	0.202995	0.692515	8683
70	Volume of grey matter in Thalamus (left)	Neurological	25878	-1	-0.013027	0.202993	0.692518	9552
163	Volume of hippocampus (left)	Neurological	25019	0	-0.0130481	0.202994	0.692516	9521
34	Weighted-mean MD in tract anterior thalamic radiation (right)	Neurological	25518	3	-0.0135455	0.203015	0.692471	8834
39	Weighted-mean ISOVF in tract superior thalamic radiation (left)	Neurological	25727	3	0.0135508	0.203016	0.692471	8827
123	Volume of grey matter in Central Opercular Cortex (right)	Neurological	25865	0	-0.0130311	0.203016	0.69247	9545
193	Mean L1 in tapetum on FA skeleton (right)	Neurological	25246	-1	-0.0135799	0.203023	0.692455	8789
217	Weighted-mean FA in tract forceps major	Neurological	25498	-1	-0.0135023	0.20303	0.69244	8890
4	Weighted-mean ICVF in tract corticospinal tract (right)	Neurological	25659	2	0.0134764	0.203033	0.692432	8924
255	Weighted-mean ISOVF in tract inferior fronto-occipital fasciculus (left)	Neurological	25716	3	-0.0135462	0.203066	0.692363	8831
178	Weighted-mean MO in tract inferior longitudinal fasciculus (left)	Neurological	25556	-1	0.0135005	0.203037	0.692424	8892
27	Volume of grey matter in Middle Temporal Gyrus, temporooccipital part (left)	Neurological	25806	-1	0.0130155	0.203059	0.692378	9566
199	Weighted-mean OD in tract parahippocampal part of cingulum (right)	Neurological	25684	-1	-0.0135796	0.203059	0.692378	8788
245	Mean MD in corticospinal tract on FA skeleton (left)	Neurological	25111	1	0.0135433	0.203061	0.692373	8835
39	Mean OD in posterior limb of internal capsule on FA skeleton (left)	Neurological	25411	-1	-0.0134814	0.203044	0.692409	8917
166	Volume of grey matter in Lingual Gyrus (left)	Neurological	25852	0	-0.0130282	0.203045	0.692407	9548
180	Mean MO in body of corpus callosum on FA skeleton	Neurological	25155	-1	0.0135739	0.203069	0.692356	8795
254	Mean ISOVF in middle cerebellar peduncle on FA skeleton	Neurological	25440	1	0.0135537	0.203049	0.6924	8822
90	Weighted-mean MD in tract cingulate gyrus part of cingulum (right)	Neurological	25520	3	-0.0134915	0.203059	0.692377	8903
180	Inverted contrast-to-noise ratio in T1	Neurological	25735	-1	-0.0130503	0.20306	0.692375	9515
6	Volume of grey matter in Pallidum (left)	Neurological	25884	-1	0.0130935	0.203069	0.692356	9452
251	Mean ISOVF in retrolenticular part of internal capsule on FA skeleton (right)	Neurological	25460	-1	0.0135529	0.203048	0.692401	8823
185	Volume of amygdala (right)	Neurological	25022	-1	0.0130214	0.203067	0.692361	9557
200	Mean ISOVF in superior fronto-occipital fasciculus on FA skeleton (left)	Neurological	25483	-1	0.0136065	0.203066	0.692363	8753
50	Volume of grey matter in Insular Cortex (right)	Neurological	25785	0	0.0130204	0.203078	0.692337	9558
213	Mean ICVF in medial lemniscus on FA skeleton (right)	Neurological	25352	-1	0.0135131	0.203076	0.692341	8874
89	Weighted-mean FA in tract forceps major	Neurological	25498	-1	0.0135007	0.203084	0.692325	8890
167	Median T2star in hippocampus (right)	Neurological	25035	-1	-0.0136425	0.203113	0.692263	8705
131	Weighted-mean L3 in tract corticospinal tract (right)	Neurological	25632	3	0.0135071	0.203098	0.692294	8881
23	Mean OD in medial lemniscus on FA skeleton (left)	Neurological	25401	-1	-0.0135005	0.203116	0.692255	8889
23	Volume of grey matter in Inferior Frontal Gyrus, pars opercularis (left)	Neurological	25792	-1	0.0130295	0.203118	0.692252	9543
137	Weighted-mean L2 in tract inferior fronto-occipital fasciculus (right)	Neurological	25609	3	0.013511	0.203119	0.692249	8875
197	Mean MD in superior longitudinal fasciculus on FA skeleton (right)	Neurological	25144	3	0.0135675	0.203101	0.692287	8802
246	Mean MD in body of corpus callosum on FA skeleton	Neurological	25107	3	0.0135497	0.203105	0.692278	8825
190	Mean MO in fornix on FA skeleton	Neurological	25157	-1	-0.0136906	0.203113	0.692262	8644
252	Weighted-mean MO in tract acoustic radiation (left)	Neurological	25542	-1	-0.0135038	0.203106	0.692278	8885
244	Weighted-mean MO in tract forceps major	Neurological	25552	-1	-0.0135438	0.203097	0.692297	8833
192	Mean MO in cingulum hippocampus on FA skeleton (left)	Neurological	25189	-1	-0.0135481	0.203106	0.692278	8827
13	Mean ICVF in anterior limb of internal capsule on FA skeleton (left)	Neurological	25361	2	-0.0135446	0.20312	0.692247	8831
234	Weighted-mean L2 in tract uncinate fasciculus (right)	Neurological	25622	3	-0.0134968	0.203112	0.692264	8894
142	Weighted-mean OD in tract uncinate fasciculus (left)	Neurological	25702	-1	0.0134775	0.203124	0.692239	8919
220	Duration of eprime test	Neurological	12651	-1	0.0120392	0.203125	0.692237	11177
17	Mean L2 in uncinate fasciculus on FA skeleton (left)	Neurological	25293	-1	-0.0135192	0.203127	0.692232	8864
22	Mean ICVF in posterior corona radiata on FA skeleton (right)	Neurological	25370	2	0.0135464	0.203138	0.69221	8828
0	Weighted-mean L2 in tract superior thalamic radiation (right)	Neurological	25620	3	-0.0135349	0.203136	0.692213	8843
102	Mean FA in cingulum hippocampus on FA skeleton (right)	Neurological	25092	-1	0.0135171	0.203146	0.692193	8866
59	Weighted-mean MO in tract inferior fronto-occipital fasciculus (right)	Neurological	25555	-1	-0.0134744	0.203153	0.692176	8922
48	Volume of grey matter in VI Cerebellum (right)	Neurological	25899	0	0.0130321	0.203145	0.692193	9538
109	Mean L3 in fornix on FA skeleton	Neurological	25301	-1	0.0136289	0.203149	0.692186	8721
42	Volume of grey matter (normalised for head size)	Neurological	25005	-1	-0.0129939	0.203151	0.69218	9594
174	Weighted-mean L1 in tract inferior longitudinal fasciculus (right)	Neurological	25584	3	0.013502	0.203141	0.692202	8886
7	Mean MD in posterior thalamic radiation on FA skeleton (left)	Neurological	25133	3	-0.013569	0.203154	0.692174	8798
43	Weighted-mean ISOVF in tract acoustic radiation (left)	Neurological	25704	-1	0.0135469	0.203171	0.692137	8826
3	Mean FA in middle cerebellar peduncle on FA skeleton	Neurological	25056	-1	0.0134987	0.203176	0.692127	8889
60	Mean ISOVF in cingulum hippocampus on FA skeleton (left)	Neurological	25477	-1	0.0135552	0.203177	0.692126	8815
142	Mean ICVF in cingulum hippocampus on FA skeleton (left)	Neurological	25381	2	0.0135033	0.203199	0.692079	8882
178	Mean FA in cingulum hippocampus on FA skeleton (right)	Neurological	25092	-1	0.0135155	0.203199	0.692079	8866
166	Weighted-mean L1 in tract anterior thalamic radiation (right)	Neurological	25572	3	-0.0135071	0.203199	0.692079	8877
150	Weighted-mean FA in tract cingulate gyrus part of cingulum (left)	Neurological	25492	2	-0.013496	0.203191	0.692095	8892
8	Mean MO in medial lemniscus on FA skeleton (right)	Neurological	25160	-1	-0.013548	0.203186	0.692106	8824
17	Mean L1 in splenium of corpus callosum on FA skeleton	Neurological	25204	-1	-0.0134893	0.203186	0.692107	8901
41	Mean FA in posterior corona radiata on FA skeleton (left)	Neurological	25083	2	-0.0135339	0.203195	0.692086	8842
110	Volume of white matter (normalised for head size)	Neurological	25007	-1	0.0130097	0.203192	0.692094	9569
205	Weighted-mean OD in tract parahippocampal part of cingulum (right)	Neurological	25684	-1	-0.0135753	0.203201	0.692073	8788
18	Weighted-mean MD in tract forceps major	Neurological	25525	-1	0.0135237	0.203204	0.692067	8855
155	Weighted-mean L1 in tract cingulate gyrus part of cingulum (left)	Neurological	25573	3	-0.0135059	0.203215	0.692044	8878
96	Mean FA in posterior limb of internal capsule on FA skeleton (right)	Neurological	25074	2	-0.0135188	0.203216	0.692041	8861
202	Weighted-mean MO in tract uncinate fasciculus (right)	Neurological	25568	-1	-0.0135148	0.203223	0.692028	8866
161	Weighted-mean L1 in tract parahippocampal part of cingulum (right)	Neurological	25576	-1	0.0135382	0.203232	0.692008	8835
104	Volume of grey matter in Temporal Pole (left)	Neurological	25796	0	0.0130196	0.203248	0.691973	9552
187	Weighted-mean OD in tract posterior thalamic radiation (left)	Neurological	25696	-1	-0.0134821	0.20325	0.69197	8908
167	Mean MO in fornix cres+stria terminalis on FA skeleton (right)	Neurological	25190	-1	-0.0135354	0.203249	0.691972	8838
174	Mean MO in uncinate fasciculus on FA skeleton (left)	Neurological	25197	-1	-0.0135525	0.203242	0.691987	8816
167	Volume of grey matter in Occipital Pole (left)	Neurological	25876	0	0.0130136	0.203245	0.691981	9561
153	Weighted-mean FA in tract forceps minor	Neurological	25499	2	0.0134732	0.203243	0.691984	8920
246	Volume of grey matter in Crus I Cerebellum (right)	Neurological	25902	0	-0.0130261	0.203237	0.691996	9543
131	Weighted-mean MD in tract anterior thalamic radiation (left)	Neurological	25517	3	0.0135364	0.203266	0.691936	8836
102	Mean L3 in uncinate fasciculus on FA skeleton (left)	Neurological	25341	-1	-0.0135144	0.203262	0.691944	8865
119	Volume of grey matter in Crus I Cerebellum (vermis)	Neurological	25901	-1	0.0130136	0.20327	0.691927	9560
42	Weighted-mean ISOVF in tract cingulate gyrus part of cingulum (left)	Neurological	25708	-1	0.0135266	0.203263	0.691942	8849
83	90th percentile of z-statistic (in group-defined amygdala activation mask) for faces-shapes contrast	Neurological	25768	-1	-0.0141601	0.203265	0.691937	8075
24	Mean L2 in anterior limb of internal capsule on FA skeleton (right)	Neurological	25264	-1	-0.0135585	0.203272	0.691922	8807
33	Mean ICVF in cingulum hippocampus on FA skeleton (right)	Neurological	25380	2	0.0134896	0.203278	0.69191	8897
212	Volume of grey matter in Superior Temporal Gyrus, posterior division (right)	Neurological	25801	0	0.0130198	0.20329	0.691884	9550
85	Volume of grey matter in Cingulate Gyrus, anterior division (left)	Neurological	25838	-1	-0.0130737	0.203299	0.691865	9471
110	Mean L1 in medial lemniscus on FA skeleton (left)	Neurological	25209	1	0.0135477	0.2033	0.691864	8820
66	Mean L2 in superior cerebellar peduncle on FA skeleton (right)	Neurological	25260	-1	-0.01352	0.203303	0.691857	8856
59	Mean MD in anterior limb of internal capsule on FA skeleton (right)	Neurological	25120	3	0.0135843	0.203313	0.691834	8772
137	90th percentile of z-statistic (in group-defined mask) for faces-shapes contrast	Neurological	25766	-1	-0.0141524	0.203314	0.691832	8082
