## Supplementary Tables for "Ophthalmic imaging as a measure of cardiovascular and neurological health: a multi-omic analysis of deep-learning derived phenotypes" (part 26 of 26)

### Sheet: Supplementary Table 1.30. (continued)
Supplementary Table 1.30: The results of OCT-neurological features Pearson correlation analyses. The cluster ID is derived from the HDBSCAN clustering. r is the Pearson correlation coefficient. N is the population size. Results are ordered according to p-value. Items which could not be clustered are given cluster ID "NA". The Bonferroni corrected threshold for statistical significance was p<0.000056
65	Mean ICVF in fornix on FA skeleton	Neurological	25349	-1	0.0135277	0.203326	0.691807	8845
70	Mean MD in posterior corona radiata on FA skeleton (left)	Neurological	25131	3	-0.0135782	0.203335	0.691788	8779
6	Mean ISOVF in superior cerebellar peduncle on FA skeleton (left)	Neurological	25453	-1	0.0135091	0.203337	0.691783	8869
251	Median T2star in caudate (left)	Neurological	25028	-1	0.0135834	0.203343	0.691771	8772
241	Mean L1 in posterior thalamic radiation on FA skeleton (left)	Neurological	25229	3	0.0135486	0.203345	0.691765	8817
192	Weighted-mean OD in tract parahippocampal part of cingulum (left)	Neurological	25683	-1	-0.0135592	0.20335	0.691756	8803
96	Weighted-mean ICVF in tract superior thalamic radiation (right)	Neurological	25674	2	0.0135094	0.203353	0.691749	8868
179	Mean MD in superior fronto-occipital fasciculus on FA skeleton (left)	Neurological	25147	-1	-0.0136347	0.203373	0.691708	8705
70	Volume of grey matter in Superior Parietal Lobule (left)	Neurological	25816	-1	-0.0130159	0.203377	0.691699	9552
166	Mean ISOVF in retrolenticular part of internal capsule on FA skeleton (left)	Neurological	25461	-1	0.0135391	0.203381	0.691689	8828
2	Mean OD in inferior cerebellar peduncle on FA skeleton (right)	Neurological	25402	-1	0.0135315	0.20338	0.691691	8838
111	Volume of grey matter in Middle Frontal Gyrus (left)	Neurological	25788	0	0.0130197	0.203388	0.691674	9546
119	Mean L3 in superior cerebellar peduncle on FA skeleton (right)	Neurological	25308	-1	0.0135167	0.203387	0.691677	8857
203	Volume of grey matter in Cingulate Gyrus, anterior division (left)	Neurological	25838	-1	-0.0130711	0.20339	0.691669	9471
183	Volume of grey matter in Temporal Fusiform Cortex, anterior division (right)	Neurological	25855	0	-0.0130086	0.203394	0.691662	9562
32	Weighted-mean MO in tract parahippocampal part of cingulum (left)	Neurological	25548	-1	0.0135264	0.203396	0.691657	8844
38	Weighted-mean OD in tract inferior fronto-occipital fasciculus (left)	Neurological	25689	-1	0.0134813	0.203402	0.691646	8903
212	Weighted-mean MD in tract parahippocampal part of cingulum (left)	Neurological	25521	-1	0.0136071	0.203406	0.691636	8739
186	Volume of grey matter in Crus II Cerebellum (left)	Neurological	25903	0	0.0130328	0.203406	0.691637	9526
160	Median T2star in hippocampus (left)	Neurological	25034	-1	0.013647	0.203405	0.691638	8688
96	Mean ISOVF in fornix on FA skeleton	Neurological	25445	-1	-0.0134983	0.203419	0.691608	8880
217	Median T2star in pallidum (left)	Neurological	25032	-1	-0.0135995	0.203425	0.691595	8748
213	Volume of grey matter in IX Cerebellum (left)	Neurological	25915	0	0.0130065	0.203443	0.691557	9563
161	Weighted-mean MD in tract superior longitudinal fasciculus (right)	Neurological	25537	3	0.0135419	0.203441	0.691561	8822
151	Mean L2 in cingulum cingulate gyrus on FA skeleton (right)	Neurological	25282	3	0.013493	0.203443	0.691558	8886
119	Mean OD in corticospinal tract on FA skeleton (right)	Neurological	25398	-1	0.013493	0.203441	0.691561	8886
21	Mean MO in uncinate fasciculus on FA skeleton (right)	Neurological	25196	-1	-0.0135501	0.20345	0.691542	8811
125	Weighted-mean ICVF in tract medial lemniscus (right)	Neurological	25668	-1	0.0134609	0.203453	0.691535	8928
138	Mean L2 in superior cerebellar peduncle on FA skeleton (right)	Neurological	25260	-1	-0.0135153	0.203461	0.691519	8856
80	Volume of grey matter in V Cerebellum (right)	Neurological	25896	0	0.0130122	0.203459	0.691523	9554
143	Mean L1 in genu of corpus callosum on FA skeleton	Neurological	25202	3	0.0135092	0.203461	0.691518	8864
89	Median z-statistic (in group-defined mask) for shapes activation	Neurological	25042	-1	0.0140989	0.203465	0.69151	8138
0	Mean ICVF in superior corona radiata on FA skeleton (right)	Neurological	25368	2	-0.0135188	0.20347	0.691499	8851
236	Weighted-mean MO in tract medial lemniscus (right)	Neurological	25560	-1	-0.0134991	0.203469	0.691503	8877
38	Mean L2 in body of corpus callosum on FA skeleton	Neurological	25251	3	-0.0135471	0.203474	0.69149	8814
79	Mean OD in cingulum cingulate gyrus on FA skeleton (right)	Neurological	25426	-1	-0.0134783	0.203478	0.691482	8904
165	Weighted-mean L2 in tract acoustic radiation (left)	Neurological	25596	-1	0.0134956	0.203483	0.691472	8881
86	Mean L1 in genu of corpus callosum on FA skeleton	Neurological	25202	3	0.0135083	0.203489	0.691458	8864
118	Mean FA in cingulum cingulate gyrus on FA skeleton (left)	Neurological	25091	2	0.0134909	0.203488	0.691461	8887
254	Weighted-mean L2 in tract corticospinal tract (right)	Neurological	25605	3	0.0134793	0.203495	0.691445	8902
112	Weighted-mean L3 in tract corticospinal tract (right)	Neurological	25632	3	0.0134951	0.203499	0.691437	8881
179	Weighted-mean MD in tract cingulate gyrus part of cingulum (right)	Neurological	25520	3	0.0134782	0.203505	0.691425	8903
229	Weighted-mean ISOVF in tract acoustic radiation (left)	Neurological	25704	-1	-0.0135367	0.203511	0.691411	8826
48	Discrepancy between T1 brain image and standard-space brain template (linearly-aligned)	Neurological	25731	-1	-0.0130537	0.203516	0.691401	9491
25	Weighted-mean L2 in tract forceps major	Neurological	25606	-1	0.0135379	0.203525	0.691383	8824
193	Volume of grey matter in Temporal Fusiform Cortex, posterior division (right)	Neurological	25857	0	0.0130062	0.203524	0.691385	9560
102	Volume of grey matter in Angular Gyrus (left)	Neurological	25822	-1	-0.0130114	0.203532	0.691367	9552
205	Weighted-mean L3 in tract acoustic radiation (left)	Neurological	25623	-1	0.0135145	0.203539	0.691353	8854
217	Mean L2 in posterior thalamic radiation on FA skeleton (left)	Neurological	25277	3	0.0135558	0.203566	0.691294	8799
204	Volume of grey matter in I-IV Cerebellum (left)	Neurological	25893	0	0.0130076	0.203572	0.691282	9556
56	Mean MO in posterior thalamic radiation on FA skeleton (right)	Neurological	25180	-1	0.0135463	0.203576	0.691274	8811
75	Volume of grey matter in VI Cerebellum (right)	Neurological	25899	0	-0.0130197	0.203578	0.691269	9538
144	Mean L2 in sagittal stratum on FA skeleton (right)	Neurological	25278	3	-0.0135261	0.203584	0.691255	8837
150	Volume of grey matter in Brain-Stem	Neurological	25892	-1	-0.0130049	0.203595	0.691233	9559
223	Mean L2 in tapetum on FA skeleton (left)	Neurological	25295	-1	0.013558	0.203597	0.691228	8795
77	Volume of amygdala (left)	Neurological	25021	-1	-0.0129932	0.203601	0.691221	9576
210	Mean ISOVF in medial lemniscus on FA skeleton (left)	Neurological	25449	-1	-0.0135525	0.203602	0.691218	8802
23	Mean L1 in posterior limb of internal capsule on FA skeleton (right)	Neurological	25218	3	-0.0134948	0.203612	0.691197	8877
130	Volume of grey matter in Middle Temporal Gyrus, temporooccipital part (left)	Neurological	25806	-1	0.0129993	0.203624	0.691171	9566
80	Mean OD in corticospinal tract on FA skeleton (right)	Neurological	25398	-1	-0.0134876	0.203622	0.691175	8886
41	Volume of amygdala (right)	Neurological	25022	-1	0.0130055	0.20362	0.691179	9557
168	Mean FA in posterior limb of internal capsule on FA skeleton (right)	Neurological	25074	2	0.0135069	0.203615	0.691191	8861
143	Volume of grey matter in X Cerebellum (left)	Neurological	25918	-1	0.0130247	0.203617	0.691186	9529
28	Mean MO in retrolenticular part of internal capsule on FA skeleton (right)	Neurological	25172	-1	0.0135172	0.203628	0.691162	8847
175	Mean MD in posterior thalamic radiation on FA skeleton (right)	Neurological	25132	3	-0.0135551	0.203642	0.691132	8797
10	Mean MO in uncinate fasciculus on FA skeleton (left)	Neurological	25197	-1	0.0135405	0.203644	0.691129	8816
3	Volume of grey matter in VI Cerebellum (left)	Neurological	25897	0	0.0130123	0.203645	0.691126	9546
225	Volume of grey matter in Superior Temporal Gyrus, anterior division (left)	Neurological	25798	0	0.0130015	0.203642	0.691133	9562
11	Mean FA in inferior cerebellar peduncle on FA skeleton (left)	Neurological	25067	-1	0.0135289	0.203647	0.691123	8831
152	Weighted-mean L3 in tract superior longitudinal fasciculus (right)	Neurological	25645	3	-0.013531	0.203653	0.69111	8828
63	Mean OD in medial lemniscus on FA skeleton (left)	Neurological	25401	-1	0.013484	0.203667	0.691079	8889
0	Mean L3 in anterior corona radiata on FA skeleton (left)	Neurological	25319	3	0.0135513	0.203667	0.691079	8801
231	Mean L3 in anterior corona radiata on FA skeleton (left)	Neurological	25319	3	-0.0135514	0.203662	0.691089	8801
191	Mean L2 in cingulum cingulate gyrus on FA skeleton (left)	Neurological	25283	3	0.0135046	0.203667	0.691079	8862
186	Mean ICVF in anterior corona radiata on FA skeleton (right)	Neurological	25366	2	0.0135193	0.203683	0.691045	8842
55	Discrepancy between T2 FLAIR brain image and T1 brain image	Neurological	25736	-1	-0.0133292	0.203682	0.691047	9096
225	Mean OD in superior cerebellar peduncle on FA skeleton (left)	Neurological	25405	-1	-0.0134411	0.203688	0.691035	8945
171	Mean MO in superior longitudinal fasciculus on FA skeleton (left)	Neurological	25193	-1	0.0134796	0.20369	0.691031	8894
116	Mean L2 in anterior limb of internal capsule on FA skeleton (left)	Neurological	25265	3	-0.0135544	0.203693	0.691025	8796
100	Volume of thalamus (left)	Neurological	25011	0	-0.0130039	0.2037	0.691009	9556
100	Mean ICVF in anterior limb of internal capsule on FA skeleton (right)	Neurological	25360	2	-0.01352	0.203711	0.690985	8840
172	Mean MD in cingulum hippocampus on FA skeleton (right)	Neurological	25140	-1	-0.0135022	0.203721	0.690964	8863
117	Mean L1 in cerebral peduncle on FA skeleton (right)	Neurological	25214	-1	0.0134641	0.203724	0.690957	8913
168	Mean MD in cerebral peduncle on FA skeleton (right)	Neurological	25118	-1	-0.0134754	0.203726	0.690953	8898
249	Volume of grey matter in Inferior Temporal Gyrus, anterior division (left)	Neurological	25808	-1	-0.0130165	0.203737	0.690931	9536
41	Mean ISOVF in tapetum on FA skeleton (right)	Neurological	25486	-1	-0.0135529	0.203743	0.690917	8796
173	Mean MD in sagittal stratum on FA skeleton (left)	Neurological	25135	3	0.0135112	0.203751	0.6909	8850
251	Weighted-mean OD in tract inferior fronto-occipital fasciculus (right)	Neurological	25690	-1	0.0134723	0.203755	0.690891	8901
253	Weighted-mean ICVF in tract forceps minor	Neurological	25661	2	0.0134873	0.203761	0.690879	8881
242	90th percentile of z-statistic (in group-defined mask) for shapes activation	Neurological	25762	-1	-0.0140395	0.203767	0.690866	8196
244	Weighted-mean OD in tract uncinate fasciculus (left)	Neurological	25702	-1	-0.0134582	0.203772	0.690855	8919
125	Mean ISOVF in superior corona radiata on FA skeleton (left)	Neurological	25465	3	-0.0135427	0.203775	0.690848	8808
86	Weighted-mean FA in tract anterior thalamic radiation (right)	Neurological	25491	2	0.0134596	0.203777	0.690845	8917
3	Weighted-mean ISOVF in tract forceps major	Neurological	25714	-1	0.013528	0.203779	0.690841	8827
64	Mean L1 in cerebral peduncle on FA skeleton (right)	Neurological	25214	-1	0.013462	0.203796	0.690804	8913
146	Weighted-mean OD in tract medial lemniscus (right)	Neurological	25695	-1	0.0134792	0.20383	0.690733	8889
168	Mean L1 in anterior corona radiata on FA skeleton (right)	Neurological	25222	3	-0.0135107	0.203818	0.690757	8848
166	Mean ICVF in cingulum hippocampus on FA skeleton (right)	Neurological	25380	2	0.0134733	0.203825	0.690743	8897
179	Mean L3 in inferior cerebellar peduncle on FA skeleton (left)	Neurological	25307	-1	0.0135411	0.203828	0.690735	8808
10	Mean MD in tapetum on FA skeleton (left)	Neurological	25151	3	-0.0135638	0.203816	0.690762	8779
180	Volume of grey matter in IX Cerebellum (vermis)	Neurological	25916	0	-0.0130136	0.203814	0.690766	9537
42	Volume of grey matter in Intracalcarine Cortex (right)	Neurological	25829	0	-0.0130311	0.203822	0.690749	9511
157	Weighted-mean MD in tract superior longitudinal fasciculus (left)	Neurological	25536	3	0.0135313	0.20382	0.690752	8821
235	Mean L3 in anterior limb of internal capsule on FA skeleton (right)	Neurological	25312	3	0.0135645	0.203819	0.690756	8778
101	Mean MD in posterior limb of internal capsule on FA skeleton (right)	Neurological	25122	3	0.0135212	0.203827	0.690738	8834
253	Mean OD in splenium of corpus callosum on FA skeleton	Neurological	25396	-1	0.0134158	0.203808	0.690779	8974
196	Fluid intelligence score	Neurological	20016	-1	-0.00535733	0.203825	0.690743	56263
153	Mean L3 in posterior corona radiata on FA skeleton (left)	Neurological	25323	3	-0.0135476	0.203842	0.690706	8799
157	Weighted-mean L1 in tract forceps major	Neurological	25579	-1	0.0134576	0.203844	0.690703	8917
156	Volume of pallidum (right)	Neurological	25018	0	-0.0130326	0.20384	0.69071	9508
115	Volume of putamen (right)	Neurological	25016	0	-0.0130116	0.203835	0.69072	9539
38	Volume of grey matter in Temporal Fusiform Cortex, posterior division (right)	Neurological	25857	0	-0.012997	0.203846	0.690698	9560
20	Weighted-mean L3 in tract uncinate fasciculus (left)	Neurological	25648	3	0.0134742	0.203845	0.690701	8895
125	Discrepancy between T2 FLAIR brain image and T1 brain image	Neurological	25736	-1	-0.0133242	0.203855	0.69068	9096
185	Weighted-mean L1 in tract uncinate fasciculus (left)	Neurological	25594	3	-0.0134527	0.203857	0.690674	8923
205	Mean L3 in superior corona radiata on FA skeleton (left)	Neurological	25321	3	0.0135235	0.203876	0.690634	8829
254	Weighted-mean MO in tract superior longitudinal fasciculus (right)	Neurological	25564	-1	-0.0134664	0.203876	0.690634	8904
25	Mean L1 in superior corona radiata on FA skeleton (left)	Neurological	25225	3	-0.0135345	0.203869	0.69065	8815
12	Volume of grey matter in Precentral Gyrus (left)	Neurological	25794	0	0.0130165	0.203878	0.690629	9530
246	Discrepancy between T2 FLAIR brain image and T1 brain image	Neurological	25736	-1	0.0133232	0.203888	0.690609	9096
76	Median T2star in amygdala (left)	Neurological	25036	-1	-0.0135741	0.203886	0.690612	8763
123	Weighted-mean OD in tract superior thalamic radiation (right)	Neurological	25701	2	0.0135187	0.203884	0.690616	8835
210	Weighted-mean L3 in tract superior thalamic radiation (right)	Neurological	25647	3	-0.0135178	0.203889	0.690607	8836
155	Weighted-mean ISOVF in tract corticospinal tract (left)	Neurological	25712	-1	0.0135146	0.203894	0.690596	8840
232	Volume of thalamus (right)	Neurological	25012	0	0.0130065	0.203892	0.6906	9544
50	Mean ISOVF in superior longitudinal fasciculus on FA skeleton (left)	Neurological	25481	3	-0.0135367	0.203898	0.690587	8811
250	Mean L1 in inferior cerebellar peduncle on FA skeleton (left)	Neurological	25211	-1	0.0134907	0.203901	0.690581	8871
35	Mean OD in cingulum cingulate gyrus on FA skeleton (right)	Neurological	25426	-1	-0.0134655	0.203906	0.690569	8904
108	Weighted-mean MO in tract inferior longitudinal fasciculus (left)	Neurological	25556	-1	0.0134745	0.203909	0.690564	8892
52	Weighted-mean L1 in tract medial lemniscus (left)	Neurological	25586	-1	0.0134798	0.203912	0.690558	8885
127	Weighted-mean L3 in tract superior thalamic radiation (left)	Neurological	25646	3	-0.0135321	0.203922	0.690536	8816
137	Weighted-mean ISOVF in tract posterior thalamic radiation (right)	Neurological	25724	-1	0.013536	0.203921	0.690538	8811
39	Mean L2 in cerebral peduncle on FA skeleton (right)	Neurological	25262	-1	-0.0134706	0.203938	0.690501	8896
3	Mean ICVF in superior corona radiata on FA skeleton (right)	Neurological	25368	2	0.0135048	0.203939	0.6905	8851
224	Volume of grey matter in VIIIb Cerebellum (left)	Neurological	25912	0	0.0129894	0.203944	0.690489	9567
53	Mean ISOVF in anterior corona radiata on FA skeleton (left)	Neurological	25463	3	-0.0135277	0.203943	0.690491	8821
238	Mean MD in cingulum hippocampus on FA skeleton (left)	Neurological	25141	-1	0.0134855	0.20395	0.690477	8876
72	Mean L1 in fornix on FA skeleton	Neurological	25205	-1	-0.0135612	0.203953	0.690469	8777
161	Weighted-mean OD in tract posterior thalamic radiation (right)	Neurological	25697	-1	-0.0134595	0.203957	0.690461	8910
137	Weighted-mean FA in tract anterior thalamic radiation (right)	Neurological	25491	2	-0.0134541	0.203959	0.690457	8917
24	Mean ICVF in inferior cerebellar peduncle on FA skeleton (right)	Neurological	25354	2	0.0134738	0.20396	0.690454	8891
38	Mean L1 in superior fronto-occipital fasciculus on FA skeleton (left)	Neurological	25243	-1	-0.0135854	0.203974	0.690426	8745
203	Volume of grey matter in Lateral Occipital Cortex, superior division (right)	Neurological	25825	0	-0.0129906	0.203972	0.690429	9564
99	Mean L1 in posterior thalamic radiation on FA skeleton (left)	Neurological	25229	3	-0.0135297	0.203978	0.690417	8817
76	Volume of grey matter in Hippocampus (right)	Neurological	25887	0	0.0130041	0.203999	0.690372	9543
87	Volume of grey matter in VIIb Cerebellum (right)	Neurological	25908	0	-0.0130184	0.204001	0.690367	9522
224	Mean L1 in superior longitudinal fasciculus on FA skeleton (left)	Neurological	25241	3	0.0135168	0.203998	0.690374	8833
39	Weighted-mean L1 in tract inferior fronto-occipital fasciculus (right)	Neurological	25582	3	-0.0134392	0.204005	0.690359	8935
113	Weighted-mean ISOVF in tract acoustic radiation (right)	Neurological	25705	-1	0.0135162	0.203993	0.690385	8834
85	Volume of grey matter in IX Cerebellum (left)	Neurological	25915	0	0.0129904	0.204005	0.690359	9563
74	Mean MO in retrolenticular part of internal capsule on FA skeleton (left)	Neurological	25173	-1	-0.0135008	0.203996	0.690378	8854
209	Mean L1 in posterior limb of internal capsule on FA skeleton (right)	Neurological	25218	3	0.0134829	0.20401	0.690348	8877
198	Median T2star in pallidum (left)	Neurological	25032	-1	-0.013582	0.204008	0.690353	8748
204	Mean L2 in retrolenticular part of internal capsule on FA skeleton (left)	Neurological	25269	3	-0.0135118	0.204012	0.690344	8839
27	Weighted-mean MO in tract medial lemniscus (left)	Neurological	25559	-1	0.0134773	0.204021	0.690325	8884
126	Mean ICVF in inferior cerebellar peduncle on FA skeleton (right)	Neurological	25354	2	-0.013472	0.204021	0.690325	8891
130	Mean L2 in superior cerebellar peduncle on FA skeleton (left)	Neurological	25261	-1	0.0134903	0.204016	0.690336	8867
123	Weighted-mean L3 in tract cingulate gyrus part of cingulum (right)	Neurological	25628	3	0.0134824	0.204027	0.690313	8877
21	Volume of grey matter in Inferior Frontal Gyrus, pars opercularis (right)	Neurological	25793	-1	-0.0130107	0.204031	0.690304	9532
115	Volume of grey matter in Planum Temporale (left)	Neurological	25872	0	-0.0130204	0.204029	0.690308	9518
154	Mean ISOVF in external capsule on FA skeleton (right)	Neurological	25472	-1	-0.013531	0.204036	0.690293	8813
140	Weighted-mean L1 in tract superior thalamic radiation (right)	Neurological	25593	3	0.0135027	0.204035	0.690296	8850
69	Mean L1 in sagittal stratum on FA skeleton (right)	Neurological	25230	3	0.0134805	0.20404	0.690285	8879
7	Mean ISOVF in medial lemniscus on FA skeleton (right)	Neurological	25448	1	0.0135392	0.204045	0.690275	8802
247	Mean ISOVF in posterior corona radiata on FA skeleton (right)	Neurological	25466	3	-0.0135361	0.204046	0.690271	8806
146	Weighted-mean L2 in tract medial lemniscus (left)	Neurological	25613	-1	0.0134939	0.204049	0.690265	8861
47	Volume of grey matter in Supracalcarine Cortex (right)	Neurological	25875	0	0.0129985	0.204052	0.690259	9549
193	Volume of grey matter in Crus I Cerebellum (vermis)	Neurological	25901	-1	0.0129909	0.204056	0.69025	9560
141	Mean ISOVF in posterior limb of internal capsule on FA skeleton (left)	Neurological	25459	-1	0.0134761	0.20406	0.690241	8884
147	Weighted-mean L2 in tract superior longitudinal fasciculus (right)	Neurological	25618	3	0.0135162	0.204068	0.690224	8831
98	Weighted-mean MO in tract acoustic radiation (left)	Neurological	25542	-1	0.0134751	0.204069	0.690222	8885
85	Weighted-mean ICVF in tract acoustic radiation (left)	Neurological	25650	2	0.0134524	0.204068	0.690225	8915
97	Weighted-mean ICVF in tract anterior thalamic radiation (right)	Neurological	25653	2	0.0134733	0.204078	0.690204	8887
122	Mean MO in external capsule on FA skeleton (left)	Neurological	25185	-1	-0.0135	0.204076	0.690209	8852
46	Volume of ventricular cerebrospinal fluid	Neurological	25004	-1	-0.0130804	0.204075	0.690211	9429
122	Weighted-mean ICVF in tract anterior thalamic radiation (left)	Neurological	25652	2	0.0134748	0.204078	0.690203	8885
186	Weighted-mean OD in tract parahippocampal part of cingulum (right)	Neurological	25684	-1	0.0135487	0.204088	0.690183	8788
195	Mean ISOVF in uncinate fasciculus on FA skeleton (right)	Neurological	25484	-1	-0.013486	0.204084	0.690191	8870
112	Mean L1 in tapetum on FA skeleton (right)	Neurological	25246	-1	0.0135476	0.204099	0.69016	8789
228	Mean ICVF in cerebral peduncle on FA skeleton (right)	Neurological	25358	-1	0.0134657	0.204106	0.690145	8896
249	Volume of grey matter in Precentral Gyrus (right)	Neurological	25795	0	-0.0129909	0.204105	0.690146	9558
162	Weighted-mean L1 in tract uncinate fasciculus (right)	Neurological	25595	3	-0.0134308	0.204112	0.690131	8942
0	Volume of grey matter in Central Opercular Cortex (left)	Neurological	25864	0	0.0129858	0.204116	0.690123	9565
194	Volume of thalamus (left)	Neurological	25011	0	0.0129921	0.204111	0.690134	9556
130	Volume of grey matter in Pallidum (right)	Neurological	25885	-1	0.0130701	0.204117	0.690122	9442
13	Mean MD in corticospinal tract on FA skeleton (left)	Neurological	25111	1	-0.0135114	0.204129	0.690096	8835
77	Weighted-mean L1 in tract forceps major	Neurological	25579	-1	-0.0134491	0.204129	0.690095	8917
42	Volume of grey matter in Planum Temporale (right)	Neurological	25873	0	-0.0130069	0.204139	0.690074	9533
127	Weighted-mean ISOVF in tract corticospinal tract (left)	Neurological	25712	-1	-0.0135074	0.204135	0.690082	8840
231	Mean ICVF in tapetum on FA skeleton (left)	Neurological	25391	2	0.0135035	0.204137	0.690079	8845
106	Weighted-mean ISOVF in tract forceps minor	Neurological	25715	-1	-0.0135056	0.204142	0.690068	8842
83	Weighted-mean L3 in tract superior thalamic radiation (right)	Neurological	25647	3	-0.0135102	0.204144	0.690064	8836
97	Volume of grey matter in Subcallosal Cortex (left)	Neurological	25834	0	-0.0129985	0.204172	0.690005	9544
152	Mean MO in fornix cres+stria terminalis on FA skeleton (left)	Neurological	25191	-1	0.0135005	0.204162	0.690025	8848
177	Mean ISOVF in external capsule on FA skeleton (left)	Neurological	25473	-1	-0.0135643	0.204159	0.690031	8765
124	Volume of grey matter in Inferior Temporal Gyrus, posterior division (right)	Neurological	25811	0	-0.0129876	0.204173	0.690002	9560
223	Volume of grey matter in Lateral Occipital Cortex, superior division (right)	Neurological	25825	0	-0.012985	0.204168	0.690012	9564
205	Mean MO in posterior corona radiata on FA skeleton (left)	Neurological	25179	-1	-0.0134866	0.204167	0.690014	8866
255	Inverted signal-to-noise ratio in T1	Neurological	25734	-1	-0.0130446	0.204162	0.690024	9477
136	Mean FA in cingulum hippocampus on FA skeleton (left)	Neurological	25093	-1	0.0134977	0.204153	0.690044	8852
44	Mean L1 in anterior limb of internal capsule on FA skeleton (right)	Neurological	25216	-1	-0.0135104	0.20416	0.690029	8835
98	Weighted-mean OD in tract corticospinal tract (left)	Neurological	25685	-1	0.0134779	0.204153	0.690044	8878
17	Weighted-mean ISOVF in tract parahippocampal part of cingulum (right)	Neurological	25711	-1	-0.0135724	0.204149	0.690053	8755
141	Volume of grey matter in Planum Polare (right)	Neurological	25869	0	-0.0129999	0.204169	0.69001	9542
223	Weighted-mean MO in tract superior longitudinal fasciculus (right)	Neurological	25564	-1	-0.0134578	0.204166	0.690017	8904
126	Mean MO in superior fronto-occipital fasciculus on FA skeleton (left)	Neurological	25195	-1	-0.0136576	0.204178	0.68999	8645
155	Volume of grey matter in Ventral Striatum (left)	Neurological	25890	0	0.0129888	0.204176	0.689994	9558
174	Mean FA in pontine crossing tract on FA skeleton	Neurological	25057	-1	-0.0134809	0.204181	0.689985	8873
164	Mean MO in posterior corona radiata on FA skeleton (right)	Neurological	25178	-1	0.0134856	0.204201	0.689943	8866
17	Weighted-mean L1 in tract parahippocampal part of cingulum (left)	Neurological	25575	-1	0.0135398	0.204203	0.689937	8795
243	Volume of grey matter in Insular Cortex (right)	Neurological	25785	0	-0.0129878	0.204214	0.689915	9558
226	Mean L2 in posterior corona radiata on FA skeleton (right)	Neurological	25274	3	-0.0135374	0.204208	0.689927	8798
149	Volume of grey matter in Central Opercular Cortex (left)	Neurological	25864	0	0.0129828	0.204221	0.6899	9565
216	Mean L1 in fornix cres+stria terminalis on FA skeleton (left)	Neurological	25239	-1	-0.0135167	0.204232	0.689877	8824
7	Mean ISOVF in posterior corona radiata on FA skeleton (right)	Neurological	25466	3	-0.01353	0.204248	0.689842	8806
48	Volume of grey matter in Crus II Cerebellum (left)	Neurological	25903	0	0.0130087	0.204245	0.689849	9526
7	Weighted-mean OD in tract acoustic radiation (right)	Neurological	25678	-1	0.0134607	0.204248	0.689842	8897
208	Volume of grey matter in Frontal Pole (left)	Neurological	25782	0	0.0129847	0.204249	0.68984	9561
39	Mean MD in uncinate fasciculus on FA skeleton (right)	Neurological	25148	-1	-0.0134596	0.204257	0.689822	8898
36	Median T2star in putamen (left)	Neurological	25030	-1	0.0135558	0.204264	0.689808	8772
192	Weighted-mean MO in tract uncinate fasciculus (left)	Neurological	25567	-1	0.0134784	0.204263	0.68981	8873
203	Weighted-mean FA in tract parahippocampal part of cingulum (left)	Neurological	25494	-1	-0.0135587	0.20427	0.689794	8768
38	Mean MD in superior corona radiata on FA skeleton (left)	Neurological	25129	3	-0.0135258	0.204286	0.689761	8810
33	Mean FA in superior cerebellar peduncle on FA skeleton (left)	Neurological	25069	-1	0.0134558	0.204283	0.689768	8902
240	Mean ISOVF in superior fronto-occipital fasciculus on FA skeleton (left)	Neurological	25483	-1	-0.01357	0.204281	0.689771	8753
39	Weighted-mean MD in tract acoustic radiation (right)	Neurological	25516	-1	-0.013468	0.204282	0.68977	8886
219	Mean ISOVF in superior longitudinal fasciculus on FA skeleton (right)	Neurological	25480	3	0.0135197	0.204285	0.689763	8818
142	Weighted-mean FA in tract cingulate gyrus part of cingulum (right)	Neurological	25493	2	0.0134514	0.20428	0.689774	8908
214	Mean ISOVF in superior fronto-occipital fasciculus on FA skeleton (right)	Neurological	25482	-1	0.0135361	0.204302	0.689727	8796
3	Mean ISOVF in tapetum on FA skeleton (left)	Neurological	25487	-1	-0.0135608	0.204302	0.689727	8764
221	Mean OD in posterior limb of internal capsule on FA skeleton (right)	Neurological	25410	-1	-0.013426	0.2043	0.689732	8941
210	Number of incorrect matches in round (pilot)	Neurological	10137	NA	0.0709258	0.20431	0.689711	322
38	Weighted-mean ICVF in tract posterior thalamic radiation (right)	Neurological	25670	2	0.0134642	0.204309	0.689713	8890
15	Volume of grey matter in Paracingulate Gyrus (left)	Neurological	25836	0	-0.0129903	0.204316	0.689698	9550
188	Mean ICVF in posterior thalamic radiation on FA skeleton (left)	Neurological	25373	2	-0.0134906	0.204313	0.689705	8855
249	Mean MO in external capsule on FA skeleton (right)	Neurological	25184	-1	0.0134791	0.204317	0.689695	8870
112	Weighted-mean ISOVF in tract medial lemniscus (left)	Neurological	25721	-1	0.0134942	0.204319	0.689691	8850
225	Mean L2 in fornix on FA skeleton	Neurological	25253	-1	-0.013592	0.204325	0.689678	8723
183	Mean FA in corticospinal tract on FA skeleton (right)	Neurological	25062	-1	-0.0134459	0.204339	0.689648	8913
63	Volume of grey matter in Superior Temporal Gyrus, posterior division (right)	Neurological	25801	0	-0.0129895	0.204344	0.689639	9550
89	Volume of grey matter in Inferior Temporal Gyrus, temporooccipital part (right)	Neurological	25813	-1	0.0129752	0.204346	0.689634	9571
1	Mean MD in sagittal stratum on FA skeleton (right)	Neurological	25134	3	0.0135132	0.204348	0.689629	8824
245	Weighted-mean FA in tract posterior thalamic radiation (right)	Neurological	25508	2	0.0134674	0.204354	0.689617	8884
218	Mean ISOVF in posterior thalamic radiation on FA skeleton (left)	Neurological	25469	-1	0.013536	0.204358	0.689609	8794
102	Mean MD in inferior cerebellar peduncle on FA skeleton (left)	Neurological	25115	-1	-0.0135159	0.204361	0.689602	8820
232	Volume of grey matter in Parahippocampal Gyrus, anterior division (right)	Neurological	25849	0	0.0129705	0.204366	0.689592	9577
99	Volume of grey matter in Ventral Striatum (right)	Neurological	25891	0	-0.0129703	0.204373	0.689577	9577
52	Weighted-mean L1 in tract middle cerebellar peduncle	Neurological	25585	-1	0.0134342	0.204376	0.689571	8927
225	Mean L1 in middle cerebellar peduncle on FA skeleton	Neurological	25200	-1	0.0134559	0.204383	0.689555	8898
254	Mean L3 in inferior cerebellar peduncle on FA skeleton (left)	Neurological	25307	-1	0.0135246	0.20438	0.689562	8808
47	Weighted-mean OD in tract parahippocampal part of cingulum (left)	Neurological	25683	-1	-0.0135281	0.204389	0.689542	8803
94	Mean MD in uncinate fasciculus on FA skeleton (left)	Neurological	25149	-1	0.0134668	0.204397	0.689526	8883
164	Weighted-mean ISOVF in tract anterior thalamic radiation (right)	Neurological	25707	3	0.0135511	0.204394	0.689531	8773
164	Volume of grey matter in Middle Frontal Gyrus (right)	Neurological	25789	0	-0.0129803	0.204405	0.689509	9561
204	Mean ICVF in fornix on FA skeleton	Neurological	25349	-1	0.0134951	0.204419	0.689479	8845
225	Mean L1 in medial lemniscus on FA skeleton (left)	Neurological	25209	1	0.0135143	0.204417	0.689483	8820
133	Volume of grey matter in Intracalcarine Cortex (right)	Neurological	25829	0	-0.0130141	0.204415	0.689488	9511
206	Mean L1 in anterior limb of internal capsule on FA skeleton (left)	Neurological	25217	3	-0.0135244	0.204435	0.689444	8806
10	Weighted-mean ISOVF in tract inferior longitudinal fasciculus (right)	Neurological	25719	3	-0.0135098	0.204438	0.689439	8825
159	Weighted-mean ICVF in tract anterior thalamic radiation (right)	Neurological	25653	2	-0.0134625	0.20444	0.689434	8887
245	Mean MD in medial lemniscus on FA skeleton (left)	Neurological	25113	1	0.0135073	0.204444	0.689425	8828
160	Weighted-mean ISOVF in tract inferior longitudinal fasciculus (left)	Neurological	25718	3	-0.0135127	0.204444	0.689426	8821
44	Weighted-mean L3 in tract inferior fronto-occipital fasciculus (right)	Neurological	25636	3	0.0134926	0.20445	0.689414	8847
137	Mean OD in cerebral peduncle on FA skeleton (right)	Neurological	25406	-1	0.013426	0.20445	0.689414	8935
71	Mean MD in posterior limb of internal capsule on FA skeleton (right)	Neurological	25122	3	0.0135025	0.204453	0.689407	8834
227	Inverted temporal signal-to-noise ratio in pre-processed rfMRI	Neurological	25743	-1	0.0133705	0.204458	0.689396	9009
121	Mean L2 in posterior corona radiata on FA skeleton (left)	Neurological	25275	3	-0.0135207	0.204457	0.689397	8810
99	Weighted-mean L3 in tract acoustic radiation (right)	Neurological	25624	-1	0.0134738	0.204469	0.689372	8871
54	Volume of grey matter in Intracalcarine Cortex (left)	Neurological	25828	0	-0.0129987	0.204472	0.689366	9531
253	Volume of grey matter in Supracalcarine Cortex (left)	Neurological	25874	0	0.0129957	0.204484	0.689341	9535
57	Mean L1 in genu of corpus callosum on FA skeleton	Neurological	25202	3	-0.0134786	0.204487	0.689335	8864
27	Mean ISOVF in posterior corona radiata on FA skeleton (left)	Neurological	25467	3	0.0135169	0.204509	0.689287	8813
207	Mean ISOVF in middle cerebellar peduncle on FA skeleton	Neurological	25440	1	0.0135098	0.204516	0.689274	8822
121	Volume of putamen (right)	Neurological	25016	0	0.0129919	0.204521	0.689261	9539
204	Mean ICVF in fornix cres+stria terminalis on FA skeleton (left)	Neurological	25383	2	0.0134619	0.204513	0.689279	8885
255	Mean ISOVF in corticospinal tract on FA skeleton (right)	Neurological	25446	1	0.0135246	0.204506	0.689293	8803
154	Mean L2 in tapetum on FA skeleton (right)	Neurological	25294	-1	-0.0135321	0.204512	0.689281	8793
153	Mean ICVF in external capsule on FA skeleton (left)	Neurological	25377	2	0.0134813	0.204522	0.68926	8859
141	Mean ISOVF in anterior corona radiata on FA skeleton (left)	Neurological	25463	3	0.0135112	0.204494	0.689319	8821
89	Weighted-mean FA in tract posterior thalamic radiation (left)	Neurological	25507	2	-0.0134614	0.204503	0.6893	8886
125	Mean L3 in uncinate fasciculus on FA skeleton (right)	Neurological	25340	-1	0.0134774	0.204501	0.689304	8865
113	Volume of grey matter in Inferior Temporal Gyrus, temporooccipital part (right)	Neurological	25813	-1	-0.0129703	0.204516	0.689272	9571
125	Mean L3 in superior cerebellar peduncle on FA skeleton (right)	Neurological	25308	-1	-0.0134823	0.204541	0.68922	8857
128	Mean MO in posterior limb of internal capsule on FA skeleton (right)	Neurological	25170	-1	0.0135014	0.204539	0.689224	8832
158	Mean L1 in uncinate fasciculus on FA skeleton (left)	Neurological	25245	-1	-0.0134678	0.204542	0.689217	8876
45	Mean ISOVF in middle cerebellar peduncle on FA skeleton	Neurological	25440	1	-0.0135087	0.204552	0.689197	8822
135	Mean ICVF in retrolenticular part of internal capsule on FA skeleton (left)	Neurological	25365	2	-0.0134668	0.20455	0.6892	8877
100	Mean OD in external capsule on FA skeleton (right)	Neurological	25424	-1	-0.0134186	0.20455	0.689201	8941
196	Mean MO in anterior corona radiata on FA skeleton (right)	Neurological	25174	-1	0.0134463	0.204554	0.689193	8904
114	Weighted-mean MD in tract anterior thalamic radiation (left)	Neurological	25517	3	-0.013498	0.204551	0.689199	8836
40	Weighted-mean MO in tract inferior fronto-occipital fasciculus (left)	Neurological	25554	-1	0.0134566	0.204563	0.689172	8890
43	Volume of grey matter in Frontal Operculum Cortex (left)	Neurological	25862	0	-0.0129899	0.204566	0.689168	9540
246	Mean ISOVF in body of corpus callosum on FA skeleton	Neurological	25443	-1	0.0134907	0.204566	0.689166	8845
236	Volume of grey matter in Caudate (left)	Neurological	25880	-1	0.0130724	0.204567	0.689164	9420
188	Weighted-mean L1 in tract forceps major	Neurological	25579	-1	0.0134363	0.204561	0.689176	8917
217	Mean MO in fornix cres+stria terminalis on FA skeleton (right)	Neurological	25190	-1	-0.0134963	0.204558	0.689184	8838
167	Mean FA in posterior corona radiata on FA skeleton (left)	Neurological	25083	2	0.0134924	0.204585	0.689126	8842
232	Weighted-mean MD in tract superior thalamic radiation (right)	Neurological	25539	3	-0.0134956	0.204582	0.689133	8838
201	Mean MO in tapetum on FA skeleton (right)	Neurological	25198	-1	-0.0135508	0.204585	0.689126	8766
174	Mean OD in retrolenticular part of internal capsule on FA skeleton (left)	Neurological	25413	-1	0.0134545	0.204584	0.689129	8892
207	Mean L2 in superior fronto-occipital fasciculus on FA skeleton (right)	Neurological	25290	-1	-0.0135747	0.20459	0.689115	8735
255	Mean MD in tapetum on FA skeleton (left)	Neurological	25151	3	-0.0135406	0.204591	0.689113	8779
190	Mean ISOVF in cingulum cingulate gyrus on FA skeleton (right)	Neurological	25474	-1	-0.0134853	0.204592	0.689111	8851
157	Mean MO in posterior thalamic radiation on FA skeleton (left)	Neurological	25181	-1	-0.0135582	0.204623	0.689046	8755
154	Mean L1 in superior cerebellar peduncle on FA skeleton (left)	Neurological	25213	-1	-0.0134282	0.204628	0.689034	8925
249	Mean ISOVF in posterior limb of internal capsule on FA skeleton (left)	Neurological	25459	-1	0.0134593	0.204626	0.689038	8884
22	Mean MD in posterior limb of internal capsule on FA skeleton (left)	Neurological	25123	-1	-0.0134956	0.204632	0.689026	8836
67	Mean ICVF in external capsule on FA skeleton (left)	Neurological	25377	2	-0.0134778	0.204641	0.689007	8859
246	Weighted-mean OD in tract cingulate gyrus part of cingulum (left)	Neurological	25681	-1	-0.0134923	0.204642	0.689005	8840
112	90th percentile of BOLD effect (in group-defined amygdala activation mask) for faces-shapes contrast	Neurological	25767	-1	-0.0141134	0.204645	0.688999	8079
3	Mean OD in inferior cerebellar peduncle on FA skeleton (left)	Neurological	25403	-1	-0.0135124	0.20466	0.688967	8813
204	Weighted-mean OD in tract corticospinal tract (left)	Neurological	25685	-1	0.0134628	0.20466	0.688966	8878
226	Volume of grey matter in VIIIa Cerebellum (left)	Neurological	25909	0	0.0129805	0.204657	0.688974	9550
19	Volume of grey matter in Precuneous Cortex (right)	Neurological	25843	0	0.0129751	0.204657	0.688974	9558
123	Weighted-mean FA in tract superior thalamic radiation (right)	Neurological	25512	2	-0.0134735	0.204656	0.688975	8864
138	Weighted-mean L3 in tract superior thalamic radiation (right)	Neurological	25647	3	-0.0134942	0.204681	0.688923	8836
15	Median T2star in amygdala (right)	Neurological	25037	-1	0.0135683	0.204673	0.68894	8740
19	Mean OD in cerebral peduncle on FA skeleton (right)	Neurological	25406	-1	-0.0134192	0.20468	0.688925	8935
5	Weighted-mean OD in tract inferior longitudinal fasciculus (left)	Neurological	25691	-1	-0.013451	0.204673	0.688939	8893
246	Mean L1 in posterior limb of internal capsule on FA skeleton (left)	Neurological	25219	-1	0.0134761	0.204673	0.688939	8860
129	Mean MO in anterior corona radiata on FA skeleton (left)	Neurological	25175	-1	0.0134357	0.20468	0.688924	8913
243	Mean MO in sagittal stratum on FA skeleton (right)	Neurological	25182	-1	-0.0134737	0.204701	0.68888	8862
136	Weighted-mean L2 in tract acoustic radiation (left)	Neurological	25596	-1	0.0134593	0.204701	0.68888	8881
34	Weighted-mean OD in tract anterior thalamic radiation (right)	Neurological	25680	-1	-0.0134272	0.204715	0.688851	8923
131	Weighted-mean FA in tract acoustic radiation (left)	Neurological	25488	-1	-0.0134415	0.204716	0.688849	8904
126	Mean ISOVF in anterior limb of internal capsule on FA skeleton (right)	Neurological	25456	-1	0.0135299	0.204716	0.688848	8788
204	Mean L2 in superior longitudinal fasciculus on FA skeleton (left)	Neurological	25289	3	-0.0134823	0.204721	0.688838	8850
7	Volume of grey matter in Hippocampus (left)	Neurological	25886	0	-0.0129875	0.204721	0.688838	9537
245	Weighted-mean ICVF in tract superior thalamic radiation (left)	Neurological	25673	2	0.013477	0.204718	0.688844	8857
250	Volume of grey matter in Middle Temporal Gyrus, temporooccipital part (right)	Neurological	25807	-1	0.012962	0.204709	0.688863	9575
81	Mean FA in inferior cerebellar peduncle on FA skeleton (right)	Neurological	25066	-1	0.0134715	0.204725	0.68883	8864
236	Mean OD in posterior thalamic radiation on FA skeleton (left)	Neurological	25421	-1	-0.0134965	0.204732	0.688815	8831
11	Weighted-mean MD in tract cingulate gyrus part of cingulum (right)	Neurological	25520	3	-0.0134416	0.204736	0.688805	8903
243	Mean ISOVF in anterior corona radiata on FA skeleton (left)	Neurological	25463	3	-0.0135037	0.204745	0.688786	8821
127	Volume of grey matter in Occipital Fusiform Gyrus (left)	Neurological	25860	0	-0.0129765	0.204749	0.688777	9552
39	Mean L1 in cingulum hippocampus on FA skeleton (left)	Neurological	25237	-1	-0.0134503	0.20475	0.688777	8891
26	Mean FA in body of corpus callosum on FA skeleton	Neurological	25059	2	-0.0134905	0.20475	0.688775	8838
228	Weighted-mean FA in tract forceps minor	Neurological	25499	2	0.0134282	0.204755	0.688765	8920
84	Volume of grey matter in X Cerebellum (left)	Neurological	25918	-1	-0.0129919	0.204758	0.688758	9529
85	Mean MO in fornix cres+stria terminalis on FA skeleton (left)	Neurological	25191	-1	0.0134824	0.204769	0.688737	8848
100	Mean rfMRI head motion, averaged across space and time points	Neurological	25741	-1	-0.0133829	0.204768	0.688739	8980
18	Weighted-mean ISOVF in tract medial lemniscus (right)	Neurological	25722	-1	-0.0134687	0.204766	0.688741	8866
137	Mean L2 in inferior cerebellar peduncle on FA skeleton (right)	Neurological	25258	-1	0.0135068	0.204768	0.688738	8816
192	Mean L3 in cingulum hippocampus on FA skeleton (right)	Neurological	25332	-1	-0.0134701	0.204797	0.688677	8863
36	Mean MO in fornix on FA skeleton	Neurological	25157	-1	-0.0136395	0.204805	0.688659	8644
195	Weighted-mean ICVF in tract corticospinal tract (right)	Neurological	25659	2	0.0134235	0.204812	0.688644	8924
130	Mean L1 in sagittal stratum on FA skeleton (right)	Neurological	25230	3	0.0134576	0.20481	0.688648	8879
152	Mean L3 in cingulum cingulate gyrus on FA skeleton (right)	Neurological	25330	3	-0.0134559	0.204814	0.68864	8881
23	Volume of grey matter in VIIb Cerebellum (vermis)	Neurological	25907	0	0.0129644	0.204817	0.688635	9567
46	Mean FA in cerebral peduncle on FA skeleton (left)	Neurological	25071	-1	0.0134321	0.204827	0.688613	8912
170	Weighted-mean L3 in tract corticospinal tract (left)	Neurological	25631	3	-0.0134586	0.204827	0.688613	8877
168	Weighted-mean MO in tract parahippocampal part of cingulum (right)	Neurological	25549	-1	0.0134749	0.204839	0.688587	8855
61	Weighted-mean MO in tract superior thalamic radiation (right)	Neurological	25566	-1	0.013445	0.20485	0.688563	8894
33	Weighted-mean ISOVF in tract superior thalamic radiation (right)	Neurological	25728	3	0.0135108	0.204866	0.68853	8807
63	Median z-statistic (in group-defined mask) for shapes activation	Neurological	25042	-1	-0.0140553	0.204866	0.688531	8138
61	Mean MD in fornix cres+stria terminalis on FA skeleton (right)	Neurological	25142	3	-0.0135308	0.204865	0.688532	8781
106	Mean ICVF in inferior cerebellar peduncle on FA skeleton (left)	Neurological	25355	2	-0.0134512	0.204871	0.688519	8885
124	Mean MD in corticospinal tract on FA skeleton (left)	Neurological	25111	1	0.0134891	0.204876	0.68851	8835
217	Weighted-mean ISOVF in tract forceps major	Neurological	25714	-1	0.013495	0.204882	0.688495	8827
3	Volume of grey matter in Temporal Fusiform Cortex, anterior division (left)	Neurological	25854	0	0.0129645	0.204885	0.68849	9564
5	Volume of grey matter in I-IV Cerebellum (left)	Neurological	25893	0	0.0129693	0.204907	0.688443	9556
40	Weighted-mean MD in tract superior thalamic radiation (left)	Neurological	25538	3	-0.0135117	0.204888	0.688483	8805
96	Mean MD in posterior thalamic radiation on FA skeleton (right)	Neurological	25132	3	-0.0135176	0.204897	0.688465	8797
15	Mean ICVF in middle cerebellar peduncle on FA skeleton	Neurological	25344	2	-0.013437	0.204893	0.688472	8903
118	Mean FA in posterior corona radiata on FA skeleton (right)	Neurological	25082	2	0.0135043	0.204905	0.688447	8814
205	Mean ICVF in inferior cerebellar peduncle on FA skeleton (right)	Neurological	25354	2	-0.0134457	0.204903	0.688451	8891
91	Weighted-mean ISOVF in tract uncinate fasciculus (right)	Neurological	25730	-1	-0.0135188	0.204906	0.688445	8795
54	Volume of grey matter in Inferior Frontal Gyrus, pars opercularis (left)	Neurological	25792	-1	0.0129782	0.204902	0.688453	9543
1	Volume of grey matter in Inferior Temporal Gyrus, temporooccipital part (left)	Neurological	25812	-1	0.0129638	0.204909	0.68844	9564
149	Mean L3 in posterior limb of internal capsule on FA skeleton (left)	Neurological	25315	3	-0.013466	0.204909	0.688438	8864
204	Volume of grey matter in IX Cerebellum (right)	Neurological	25917	0	0.0129563	0.204911	0.688435	9575
47	Mean MO in sagittal stratum on FA skeleton (right)	Neurological	25182	-1	0.0134678	0.204899	0.68846	8862
100	Volume of grey matter in Postcentral Gyrus (left)	Neurological	25814	0	-0.0129745	0.204939	0.688375	9547
173	Mean ICVF in retrolenticular part of internal capsule on FA skeleton (right)	Neurological	25364	2	-0.0134544	0.204941	0.68837	8878
33	Weighted-mean L1 in tract corticospinal tract (left)	Neurological	25577	-1	0.0133935	0.204942	0.68837	8959
239	Volume of grey matter in Frontal Orbital Cortex (left)	Neurological	25846	0	-0.0129701	0.204949	0.688355	9553
48	Number of dMRI outlier slices detected and corrected	Neurological	25746	NA	-0.0135544	0.204955	0.688343	8747
201	Volume of grey matter in VIIb Cerebellum (right)	Neurological	25908	0	0.012991	0.204957	0.688337	9522
11	Volume of grey matter in IX Cerebellum (left)	Neurological	25915	0	0.0129626	0.204973	0.688303	9563
221	Volume of grey matter in Supramarginal Gyrus, anterior division (right)	Neurological	25819	-1	-0.0129626	0.204973	0.688303	9563
33	Mean MD in anterior limb of internal capsule on FA skeleton (left)	Neurological	25121	3	0.0135505	0.204983	0.688281	8751
202	Mean FA in inferior cerebellar peduncle on FA skeleton (left)	Neurological	25067	-1	-0.013489	0.204983	0.688282	8831
76	Volume of hippocampus (right)	Neurological	25020	0	0.0130098	0.204992	0.688264	9493
130	Volume of grey matter in Crus I Cerebellum (vermis)	Neurological	25901	-1	0.0129639	0.205	0.688245	9560
140	Fluid intelligence score	Neurological	20016	-1	0.00534343	0.205001	0.688245	56263
240	Mean ICVF in cingulum hippocampus on FA skeleton (left)	Neurological	25381	2	0.0134494	0.205011	0.688223	8882
253	90th percentile of BOLD effect (in group-defined mask) for faces-shapes contrast	Neurological	25765	-1	-0.0141042	0.205026	0.688191	8076
254	Median BOLD effect (in group-defined mask) for shapes activation	Neurological	25040	-1	0.0141561	0.205022	0.688199	8017
171	Mean ISOVF in splenium of corpus callosum on FA skeleton	Neurological	25444	-1	0.0134747	0.205025	0.688193	8848
217	Weighted-mean L1 in tract inferior longitudinal fasciculus (left)	Neurological	25583	3	0.0134556	0.205028	0.688186	8873
0	Mean L2 in external capsule on FA skeleton (right)	Neurological	25280	3	0.013495	0.205036	0.688171	8821
168	Weighted-mean MD in tract corticospinal tract (right)	Neurological	25524	3	-0.0134219	0.205046	0.68815	8917
228	Mean L3 in sagittal stratum on FA skeleton (right)	Neurological	25326	3	-0.0134825	0.205045	0.68815	8837
101	Weighted-mean L3 in tract inferior longitudinal fasciculus (right)	Neurological	25638	3	0.0134877	0.205049	0.688141	8830
56	Volume of grey matter in Middle Temporal Gyrus, anterior division (right)	Neurological	25803	0	0.0129703	0.20506	0.688119	9548
167	Mean L2 in posterior limb of internal capsule on FA skeleton (left)	Neurological	25267	-1	-0.0134615	0.205061	0.688117	8864
49	Weighted-mean L3 in tract forceps minor	Neurological	25634	3	-0.0134545	0.205067	0.688103	8873
243	Volume of grey matter in V Cerebellum (left)	Neurological	25895	0	-0.0129611	0.205072	0.688094	9561
177	Weighted-mean FA in tract posterior thalamic radiation (left)	Neurological	25507	2	-0.0134443	0.205078	0.688081	8886
67	Weighted-mean FA in tract medial lemniscus (left)	Neurological	25505	-1	-0.013461	0.205079	0.688079	8864
30	Mean MO in cingulum cingulate gyrus on FA skeleton (left)	Neurological	25187	-1	-0.0134648	0.205078	0.68808	8859
242	Mean L1 in posterior limb of internal capsule on FA skeleton (left)	Neurological	25219	-1	-0.0134639	0.205084	0.688069	8860
91	Mean L2 in uncinate fasciculus on FA skeleton (left)	Neurological	25293	-1	0.0134605	0.205096	0.688044	8864
89	Volume of grey matter in Lingual Gyrus (left)	Neurological	25852	0	0.0129693	0.205096	0.688043	9548
129	Mean L3 in posterior corona radiata on FA skeleton (right)	Neurological	25322	3	0.013524	0.205093	0.688048	8781
76	Mean L2 in uncinate fasciculus on FA skeleton (right)	Neurological	25292	-1	0.0134342	0.205089	0.688058	8899
223	Mean ICVF in body of corpus callosum on FA skeleton	Neurological	25347	2	-0.0134595	0.205102	0.68803	8865
233	Weighted-mean L3 in tract superior longitudinal fasciculus (right)	Neurological	25645	3	-0.0134874	0.205111	0.688011	8828
113	Amount of warping applied to non-linearly align T1 brain image to standard-space	Neurological	25733	NA	0.013042	0.205117	0.687998	9441
154	Mean OD in anterior limb of internal capsule on FA skeleton (right)	Neurological	25408	-1	0.0134001	0.205121	0.68799	8943
250	Weighted-mean OD in tract anterior thalamic radiation (left)	Neurological	25679	-1	-0.013428	0.20512	0.687992	8906
0	Mean ICVF in medial lemniscus on FA skeleton (right)	Neurological	25352	-1	0.013452	0.205125	0.687982	8874
136	Mean L2 in cingulum cingulate gyrus on FA skeleton (right)	Neurological	25282	3	-0.013443	0.205122	0.687988	8886
227	Mean ICVF in superior cerebellar peduncle on FA skeleton (left)	Neurological	25357	-1	0.0134361	0.205125	0.687982	8895
157	Volume of grey matter in Intracalcarine Cortex (right)	Neurological	25829	0	-0.0129935	0.205132	0.687967	9511
65	Volume of thalamus (left)	Neurological	25011	0	0.0129627	0.205135	0.68796	9556
250	Mean ISOVF in anterior corona radiata on FA skeleton (left)	Neurological	25463	3	0.0134918	0.205145	0.687938	8821
255	Median T2star in thalamus (left)	Neurological	25026	-1	0.0135656	0.205154	0.687921	8725
27	Mean FA in pontine crossing tract on FA skeleton	Neurological	25057	-1	-0.0134516	0.205164	0.687899	8873
97	Volume of grey matter in Parietal Operculum Cortex (left)	Neurological	25866	0	-0.0129619	0.205165	0.687897	9556
66	Weighted-mean ISOVF in tract superior longitudinal fasciculus (left)	Neurological	25725	3	-0.0135038	0.205204	0.687813	8803
205	Weighted-mean MD in tract anterior thalamic radiation (right)	Neurological	25518	3	0.0134804	0.205192	0.687839	8834
221	Weighted-mean OD in tract superior longitudinal fasciculus (right)	Neurological	25699	-1	-0.0134527	0.205205	0.687812	8870
213	Weighted-mean L2 in tract medial lemniscus (left)	Neurological	25613	-1	-0.0134596	0.205203	0.687817	8861
48	Mean MO in medial lemniscus on FA skeleton (right)	Neurological	25160	-1	0.0134877	0.205205	0.687811	8824
137	Discrepancy between dMRI brain image and T1 brain image	Neurological	25737	-1	-0.0132481	0.205205	0.687812	9146
24	Weighted-mean L3 in tract inferior fronto-occipital fasciculus (right)	Neurological	25636	3	-0.0134703	0.205201	0.68782	8847
153	Mean ICVF in superior corona radiata on FA skeleton (left)	Neurological	25369	2	0.0134704	0.205197	0.687829	8847
1	Weighted-mean MO in tract uncinate fasciculus (right)	Neurological	25568	-1	-0.0134555	0.205212	0.687798	8866
5	Mean L2 in middle cerebellar peduncle on FA skeleton	Neurological	25248	1	-0.0134573	0.205227	0.687765	8863
159	Mean ICVF in cerebral peduncle on FA skeleton (left)	Neurological	25359	-1	0.013423	0.205236	0.687746	8908
23	Weighted-mean FA in tract superior thalamic radiation (left)	Neurological	25511	2	0.0134738	0.205237	0.687745	8841
67	Weighted-mean L1 in tract anterior thalamic radiation (right)	Neurological	25572	3	0.0134463	0.20524	0.687737	8877
199	Mean ICVF in posterior thalamic radiation on FA skeleton (left)	Neurological	25373	2	0.013463	0.205241	0.687737	8855
97	Mean MO in tapetum on FA skeleton (left)	Neurological	25199	-1	0.0135523	0.20526	0.687696	8738
237	Mean ICVF in sagittal stratum on FA skeleton (left)	Neurological	25375	2	0.01345	0.205245	0.687728	8872
249	Median BOLD effect (in group-defined mask) for faces activation	Neurological	25044	-1	0.0141138	0.205252	0.687713	8057
36	Mean L2 in anterior limb of internal capsule on FA skeleton (left)	Neurological	25265	3	0.0135078	0.205251	0.687716	8796
8	Weighted-mean OD in tract medial lemniscus (right)	Neurological	25695	-1	0.0134369	0.205251	0.687715	8889
35	Mean OD in superior cerebellar peduncle on FA skeleton (left)	Neurological	25405	-1	-0.0133945	0.205261	0.687694	8945
134	Weighted-mean L2 in tract cingulate gyrus part of cingulum (right)	Neurological	25601	3	-0.0134269	0.205257	0.687701	8902
107	Mean ISOVF in superior longitudinal fasciculus on FA skeleton (left)	Neurological	25481	3	-0.0134956	0.205274	0.687665	8811
114	Mean MO in anterior corona radiata on FA skeleton (left)	Neurological	25175	-1	0.0134181	0.205276	0.687662	8913
218	Volume of grey matter in Supramarginal Gyrus, posterior division (right)	Neurological	25821	-1	-0.0129589	0.205268	0.68768	9556
227	Mean L2 in medial lemniscus on FA skeleton (right)	Neurological	25256	-1	0.0134529	0.205275	0.687664	8867
196	Volume of grey matter in Inferior Frontal Gyrus, pars opercularis (right)	Neurological	25793	-1	0.012975	0.205278	0.687659	9532
204	Volume of grey matter in IX Cerebellum (left)	Neurological	25915	0	0.0129537	0.205283	0.687647	9563
211	Volume of grey matter in Middle Frontal Gyrus (left)	Neurological	25788	0	-0.0129653	0.205284	0.687646	9546
65	Mean MD in posterior corona radiata on FA skeleton (right)	Neurological	25130	3	-0.0135312	0.205293	0.687625	8764
8	Mean FA in superior fronto-occipital fasciculus on FA skeleton (left)	Neurological	25099	2	-0.0134909	0.205304	0.687603	8816
247	Mean MO in cerebral peduncle on FA skeleton (left)	Neurological	25167	-1	0.0134398	0.205307	0.687596	8883
193	Weighted-mean L3 in tract superior longitudinal fasciculus (right)	Neurological	25645	3	-0.0134816	0.205308	0.687594	8828
37	Mean ICVF in posterior thalamic radiation on FA skeleton (left)	Neurological	25373	2	-0.0134605	0.205324	0.687561	8855
2	Mean L2 in posterior limb of internal capsule on FA skeleton (right)	Neurological	25266	3	0.0134536	0.205326	0.687557	8864
22	Mean ISOVF in uncinate fasciculus on FA skeleton (right)	Neurological	25484	-1	0.0134491	0.205324	0.68756	8870
223	Weighted-mean FA in tract anterior thalamic radiation (left)	Neurological	25490	2	-0.0134349	0.205343	0.68752	8888
122	Mean OD in tapetum on FA skeleton (right)	Neurological	25438	-1	0.0134509	0.205343	0.68752	8867
34	Mean MO in anterior limb of internal capsule on FA skeleton (right)	Neurological	25168	-1	-0.0134456	0.205341	0.687524	8874
163	Volume of grey matter in Hippocampus (right)	Neurological	25887	0	-0.0129658	0.205335	0.687536	9543
236	Mean MD in superior longitudinal fasciculus on FA skeleton (left)	Neurological	25145	3	-0.0134885	0.205331	0.687545	8818
140	Mean L3 in tapetum on FA skeleton (right)	Neurological	25342	3	-0.0135114	0.205336	0.687534	8788
172	Weighted-mean L3 in tract acoustic radiation (left)	Neurological	25623	-1	0.0134608	0.20534	0.687526	8854
254	Volume of grey matter in Crus I Cerebellum (vermis)	Neurological	25901	-1	0.0129539	0.205348	0.687509	9560
222	Mean ICVF in superior cerebellar peduncle on FA skeleton (right)	Neurological	25356	-1	-0.0134235	0.205347	0.687511	8903
229	Mean FA in superior longitudinal fasciculus on FA skeleton (left)	Neurological	25097	2	0.0134489	0.205359	0.687485	8869
110	Weighted-mean FA in tract posterior thalamic radiation (left)	Neurological	25507	2	-0.0134359	0.205361	0.687482	8886
78	Median z-statistic (in group-defined mask) for faces activation	Neurological	25046	-1	0.0140981	0.205363	0.687478	8071
32	Volume of grey matter in Caudate (right)	Neurological	25881	-1	-0.0130478	0.20537	0.687463	9422
146	Weighted-mean ICVF in tract posterior thalamic radiation (left)	Neurological	25669	2	-0.013444	0.20537	0.687462	8875
54	Mean L2 in middle cerebellar peduncle on FA skeleton	Neurological	25248	1	-0.013453	0.205374	0.687455	8863
145	Volume of grey matter in Lateral Occipital Cortex, superior division (right)	Neurological	25825	0	0.0129503	0.205381	0.68744	9564
22	Mean MD in superior fronto-occipital fasciculus on FA skeleton (left)	Neurological	25147	-1	-0.0135744	0.205379	0.687444	8705
131	Weighted-mean L2 in tract anterior thalamic radiation (left)	Neurological	25598	3	0.0134783	0.205392	0.687417	8829
89	Mean L3 in posterior limb of internal capsule on FA skeleton (right)	Neurological	25314	3	0.0134769	0.20539	0.687421	8831
239	90th percentile of BOLD effect (in group-defined mask) for faces-shapes contrast	Neurological	25765	-1	0.0140925	0.205402	0.687395	8076
198	90th percentile of BOLD effect (in group-defined mask) for shapes activation	Neurological	25761	-1	0.0141346	0.205401	0.687398	8028
228	Weighted-mean L3 in tract parahippocampal part of cingulum (left)	Neurological	25629	-1	-0.0135581	0.205402	0.687396	8725
71	Mean OD in superior fronto-occipital fasciculus on FA skeleton (right)	Neurological	25434	-1	-0.0133979	0.2054	0.6874	8935
68	Mean L2 in corticospinal tract on FA skeleton (left)	Neurological	25255	1	-0.0134717	0.205408	0.687382	8837
145	Weighted-mean MD in tract cingulate gyrus part of cingulum (right)	Neurological	25520	3	0.0134215	0.205414	0.68737	8903
255	Volume of white matter	Neurological	25008	0	-0.0129411	0.20542	0.687358	9576
166	Volume of grey matter in Parahippocampal Gyrus, posterior division (right)	Neurological	25851	-1	-0.012957	0.205429	0.687339	9552
110	Weighted-mean L3 in tract anterior thalamic radiation (right)	Neurological	25626	3	0.0134887	0.20543	0.687337	8814
193	Volume of grey matter in Temporal Fusiform Cortex, anterior division (right)	Neurological	25855	0	0.0129503	0.205429	0.687338	9562
81	Median T2star in thalamus (left)	Neurological	25026	-1	0.013557	0.205438	0.687319	8725
156	Volume of grey matter in Planum Polare (left)	Neurological	25868	0	-0.0129645	0.205452	0.68729	9540
240	Mean FA in tapetum on FA skeleton (left)	Neurological	25103	-1	-0.0134681	0.205455	0.687283	8840
169	Mean FA in cingulum hippocampus on FA skeleton (left)	Neurological	25093	-1	-0.013459	0.205453	0.687287	8852
125	Volume of thalamus (left)	Neurological	25011	0	-0.0129536	0.205453	0.687287	9556
210	Weighted-mean ICVF in tract cingulate gyrus part of cingulum (left)	Neurological	25654	2	0.0134201	0.205464	0.687265	8903
29	Mean L3 in retrolenticular part of internal capsule on FA skeleton (left)	Neurological	25317	3	0.0134776	0.205467	0.687258	8827
106	Weighted-mean MD in tract superior thalamic radiation (right)	Neurological	25539	3	0.0134689	0.205477	0.687237	8838
17	Mean L2 in inferior cerebellar peduncle on FA skeleton (right)	Neurological	25258	-1	-0.0134857	0.205477	0.687237	8816
57	Mean L2 in medial lemniscus on FA skeleton (right)	Neurological	25256	-1	-0.0134469	0.205476	0.687239	8867
174	Mean FA in uncinate fasciculus on FA skeleton (right)	Neurological	25100	-1	-0.0134384	0.205484	0.687223	8878
141	Volume of grey matter in VIIIb Cerebellum (vermis)	Neurological	25913	0	-0.0129436	0.205498	0.687193	9569
191	Mean FA in inferior cerebellar peduncle on FA skeleton (right)	Neurological	25066	-1	-0.0134486	0.205497	0.687194	8864
66	Volume of grey matter in Inferior Temporal Gyrus, temporooccipital part (left)	Neurological	25812	-1	0.0129467	0.205508	0.687172	9564
79	Weighted-mean ISOVF in tract cingulate gyrus part of cingulum (left)	Neurological	25708	-1	0.0134595	0.205512	0.687164	8849
84	Mean L2 in fornix on FA skeleton	Neurological	25253	-1	-0.0135559	0.205528	0.687129	8723
92	Weighted-mean ICVF in tract parahippocampal part of cingulum (left)	Neurological	25656	2	-0.0134336	0.205516	0.687155	8883
46	Mean FA in splenium of corpus callosum on FA skeleton	Neurological	25060	2	0.0134387	0.205522	0.687142	8876
125	Mean L3 in medial lemniscus on FA skeleton (right)	Neurological	25304	-1	-0.0134597	0.20553	0.687124	8848
75	Mean L1 in fornix cres+stria terminalis on FA skeleton (right)	Neurological	25238	-1	0.0134868	0.205518	0.687149	8813
35	Mean OD in posterior thalamic radiation on FA skeleton (right)	Neurological	25420	-1	-0.0134646	0.20552	0.687146	8842
60	Weighted-mean L3 in tract forceps major	Neurological	25633	-1	-0.0134712	0.205527	0.68713	8833
72	Mean OD in external capsule on FA skeleton (right)	Neurological	25424	-1	-0.0133893	0.205537	0.68711	8941
127	Weighted-mean ICVF in tract inferior longitudinal fasciculus (right)	Neurological	25665	2	0.0134251	0.205546	0.68709	8893
239	Weighted-mean OD in tract forceps minor	Neurological	25688	-1	-0.0134007	0.205558	0.687065	8925
75	Weighted-mean ICVF in tract medial lemniscus (left)	Neurological	25667	2	-0.0134106	0.205555	0.687072	8912
5	Mean OD in middle cerebellar peduncle on FA skeleton	Neurological	25392	-1	-0.0134295	0.205551	0.687079	8887
165	Volume of grey matter in VIIIb Cerebellum (left)	Neurological	25912	0	0.0129431	0.20556	0.687062	9567
235	Mean FA in tapetum on FA skeleton (right)	Neurological	25102	-1	-0.0134498	0.205557	0.687067	8860
12	Mean ISOVF in inferior cerebellar peduncle on FA skeleton (left)	Neurological	25451	-1	-0.0135124	0.20556	0.687062	8778
112	Mean L2 in cerebral peduncle on FA skeleton (left)	Neurological	25263	-1	-0.0134246	0.205566	0.687048	8893
45	Weighted-mean MO in tract corticospinal tract (left)	Neurological	25550	-1	0.0134259	0.20557	0.687039	8891
25	Weighted-mean L2 in tract corticospinal tract (right)	Neurological	25605	3	0.0134175	0.205574	0.687032	8902
152	Weighted-mean L3 in tract inferior fronto-occipital fasciculus (left)	Neurological	25635	3	-0.0134585	0.205597	0.686983	8847
41	Mean ISOVF in superior corona radiata on FA skeleton (left)	Neurological	25465	3	-0.0134883	0.205595	0.686987	8808
81	Mean MD in sagittal stratum on FA skeleton (right)	Neurological	25134	3	-0.0134759	0.205602	0.686974	8824
108	90th percentile of BOLD effect (in group-defined mask) for faces-shapes contrast	Neurological	25765	-1	-0.014086	0.205612	0.686951	8076
162	Mean L3 in splenium of corpus callosum on FA skeleton	Neurological	25300	3	-0.0134567	0.205607	0.686963	8849
62	Weighted-mean L3 in tract superior longitudinal fasciculus (right)	Neurological	25645	3	-0.0134726	0.205611	0.686954	8828
164	Mean OD in medial lemniscus on FA skeleton (left)	Neurological	25401	-1	0.0134262	0.205612	0.686952	8889
92	Weighted-mean FA in tract medial lemniscus (left)	Neurological	25505	-1	-0.013445	0.205619	0.686937	8864
12	Mean L2 in superior cerebellar peduncle on FA skeleton (right)	Neurological	25260	-1	-0.0134508	0.205627	0.68692	8856
84	Mean ISOVF in middle cerebellar peduncle on FA skeleton	Neurological	25440	1	-0.0134767	0.205625	0.686924	8822
188	Mean L1 in superior cerebellar peduncle on FA skeleton (right)	Neurological	25212	-1	0.013407	0.205625	0.686925	8914
26	Mean MO in splenium of corpus callosum on FA skeleton	Neurological	25156	-1	0.0134143	0.205633	0.686907	8904
3	Mean L3 in superior corona radiata on FA skeleton (right)	Neurological	25320	3	-0.0134658	0.205634	0.686904	8836
17	Mean ICVF in pontine crossing tract on FA skeleton	Neurological	25345	-1	0.0134609	0.205645	0.686882	8842
122	Volume of grey matter in Frontal Operculum Cortex (left)	Neurological	25862	0	-0.012959	0.205644	0.686884	9540
238	Weighted-mean ISOVF in tract posterior thalamic radiation (left)	Neurological	25723	-1	0.0135182	0.205649	0.686874	8767
10	Volume of grey matter in Parahippocampal Gyrus, posterior division (left)	Neurological	25850	0	-0.012941	0.205658	0.686854	9566
160	Volume of grey matter in Putamen (left)	Neurological	25882	-1	0.0129756	0.205662	0.686847	9515
184	Volume of grey matter in Paracingulate Gyrus (right)	Neurological	25837	0	-0.0129517	0.205663	0.686844	9550
111	Median T2star in caudate (right)	Neurological	25029	-1	-0.0135317	0.205663	0.686845	8749
124	Mean MD in superior fronto-occipital fasciculus on FA skeleton (left)	Neurological	25147	-1	0.0135657	0.20567	0.686828	8705
168	Mean ICVF in pontine crossing tract on FA skeleton	Neurological	25345	-1	0.01346	0.205675	0.686819	8842
161	Mean ICVF in superior longitudinal fasciculus on FA skeleton (left)	Neurological	25385	2	-0.0134532	0.205675	0.686819	8851
38	Volume of grey matter	Neurological	25006	0	-0.0129329	0.20568	0.686807	9577
122	Mean L2 in anterior corona radiata on FA skeleton (right)	Neurological	25270	3	-0.0134711	0.205687	0.686794	8827
94	Mean MD in cerebral peduncle on FA skeleton (right)	Neurological	25118	-1	-0.0134169	0.205697	0.686772	8898
65	Volume of grey matter in Supracalcarine Cortex (right)	Neurological	25875	0	0.0129516	0.205691	0.686784	9549
94	Volume of grey matter in Parietal Operculum Cortex (right)	Neurological	25867	0	0.0129541	0.205699	0.686768	9545
115	Mean MO in sagittal stratum on FA skeleton (right)	Neurological	25182	-1	-0.0134442	0.205696	0.686774	8862
249	Mean L2 in cingulum cingulate gyrus on FA skeleton (right)	Neurological	25282	3	0.0134251	0.205728	0.686706	8886
217	Mean MO in middle cerebellar peduncle on FA skeleton	Neurological	25152	-1	0.0134272	0.205706	0.686752	8884
120	Mean L1 in uncinate fasciculus on FA skeleton (left)	Neurological	25245	-1	-0.0134328	0.205724	0.686716	8876
138	Mean FA in inferior cerebellar peduncle on FA skeleton (right)	Neurological	25066	-1	0.0134421	0.205715	0.686733	8864
8	Mean L2 in body of corpus callosum on FA skeleton	Neurological	25251	3	0.0134798	0.205726	0.68671	8814
162	Mean MO in superior fronto-occipital fasciculus on FA skeleton (left)	Neurological	25195	-1	0.013611	0.205726	0.686711	8645
170	Weighted-mean FA in tract inferior fronto-occipital fasciculus (left)	Neurological	25500	2	0.0134093	0.205724	0.686714	8907
111	Mean L3 in external capsule on FA skeleton (left)	Neurological	25329	3	-0.0134877	0.205721	0.686722	8804
168	Weighted-mean MD in tract middle cerebellar peduncle	Neurological	25531	-1	0.0134414	0.205714	0.686736	8865
13	Weighted-mean ICVF in tract anterior thalamic radiation (left)	Neurological	25652	2	-0.0134257	0.205733	0.686697	8885
76	Volume of grey matter in VIIb Cerebellum (left)	Neurological	25906	0	0.012977	0.205731	0.6867	9510
233	Volume of grey matter in Intracalcarine Cortex (right)	Neurological	25829	0	0.0129761	0.205738	0.686686	9511
77	Mean MD in middle cerebellar peduncle on FA skeleton	Neurological	25104	1	-0.0134398	0.205742	0.686676	8866
237	Mean ISOVF in superior corona radiata on FA skeleton (left)	Neurological	25465	3	-0.0134833	0.205764	0.686631	8808
180	Mean MD in inferior cerebellar peduncle on FA skeleton (left)	Neurological	25115	-1	0.0134742	0.205762	0.686636	8820
137	Mean OD in cingulum cingulate gyrus on FA skeleton (right)	Neurological	25426	-1	0.0134105	0.205762	0.686635	8904
101	Mean ISOVF in superior corona radiata on FA skeleton (right)	Neurological	25464	3	0.0134757	0.205762	0.686635	8818
11	Volume of grey matter in Occipital Pole (left)	Neurological	25876	0	0.0129416	0.205757	0.686646	9561
50	Mean L1 in cingulum cingulate gyrus on FA skeleton (right)	Neurological	25234	-1	0.0134334	0.205777	0.686603	8873
66	Mean L1 in inferior cerebellar peduncle on FA skeleton (right)	Neurological	25210	-1	-0.0134272	0.205783	0.68659	8881
166	Mean ICVF in corticospinal tract on FA skeleton (right)	Neurological	25350	-1	0.0134536	0.205788	0.686581	8846
223	Weighted-mean MD in tract corticospinal tract (left)	Neurological	25523	-1	0.0133954	0.20579	0.686576	8923
109	Volume of ventricular cerebrospinal fluid	Neurological	25004	-1	0.0130307	0.205797	0.686561	9429
42	Mean FA in tapetum on FA skeleton (left)	Neurological	25103	-1	-0.0134574	0.205815	0.686523	8840
132	Volume of grey matter in Cingulate Gyrus, posterior division (right)	Neurological	25841	0	0.0129576	0.205813	0.686528	9535
198	Weighted-mean OD in tract medial lemniscus (right)	Neurological	25695	-1	-0.0134203	0.205812	0.68653	8889
198	Mean FA in posterior limb of internal capsule on FA skeleton (left)	Neurological	25075	2	0.0134381	0.205799	0.686556	8866
178	Weighted-mean L2 in tract parahippocampal part of cingulum (left)	Neurological	25602	-1	-0.0135387	0.20582	0.686513	8734
147	Volume of grey matter in Superior Temporal Gyrus, anterior division (right)	Neurological	25799	0	-0.0129348	0.205804	0.686547	9569
212	Mean L2 in tapetum on FA skeleton (left)	Neurological	25295	-1	-0.0134917	0.205818	0.686516	8795
251	Weighted-mean OD in tract superior thalamic radiation (left)	Neurological	25700	2	0.0134535	0.205817	0.686518	8845
92	Weighted-mean FA in tract posterior thalamic radiation (left)	Neurological	25507	2	-0.0134225	0.205815	0.686522	8886
209	Mean MO in cingulum hippocampus on FA skeleton (left)	Neurological	25189	-1	-0.0134673	0.205813	0.686527	8827
8	Median T2star in amygdala (right)	Neurological	25037	-1	0.0135341	0.205816	0.686522	8740
218	Mean ISOVF in posterior thalamic radiation on FA skeleton (right)	Neurological	25468	3	0.0134686	0.205822	0.686508	8825
37	Weighted-mean OD in tract inferior longitudinal fasciculus (right)	Neurological	25692	-1	-0.0134226	0.205838	0.686475	8885
47	Volume of grey matter in Postcentral Gyrus (right)	Neurological	25815	0	0.0129518	0.20585	0.68645	9542
20	Volume of grey matter in Occipital Fusiform Gyrus (right)	Neurological	25861	0	-0.0129345	0.205837	0.686476	9568
193	Mean FA in cingulum hippocampus on FA skeleton (left)	Neurological	25093	-1	0.0134471	0.205852	0.686445	8852
165	Weighted-mean MO in tract superior longitudinal fasciculus (right)	Neurological	25564	-1	0.0134084	0.205834	0.686484	8904
107	Median T2star in thalamus (left)	Neurological	25026	-1	-0.0135447	0.205852	0.686445	8725
66	Volume of grey matter in Heschl's Gyrus (includes H1 and H2) (right)	Neurological	25871	0	0.0129599	0.205853	0.686443	9530
34	Volume of grey matter in Temporal Occipital Fusiform Cortex (left)	Neurological	25858	0	0.0129581	0.205842	0.686466	9533
62	Mean OD in body of corpus callosum on FA skeleton	Neurological	25395	-1	-0.0133578	0.205847	0.686456	8971
218	Volume of grey matter in Amygdala (right)	Neurological	25889	0	-0.0129636	0.205841	0.686468	9525
193	Weighted-mean L2 in tract posterior thalamic radiation (right)	Neurological	25616	3	-0.013477	0.205873	0.686401	8812
192	Weighted-mean OD in tract medial lemniscus (left)	Neurological	25694	-1	-0.0134168	0.20588	0.686386	8891
92	Weighted-mean ISOVF in tract superior longitudinal fasciculus (left)	Neurological	25725	3	0.0134834	0.20589	0.686365	8803
134	Inverted temporal signal-to-noise ratio in pre-processed tfMRI	Neurological	25745	-1	-0.0140894	0.205894	0.686356	8062
11	Volume of grey matter in Cingulate Gyrus, posterior division (left)	Neurological	25840	0	0.0129606	0.205898	0.686347	9527
66	Mean MO in cingulum hippocampus on FA skeleton (right)	Neurological	25188	-1	0.0134662	0.205902	0.686338	8825
226	Weighted-mean MO in tract cingulate gyrus part of cingulum (left)	Neurological	25546	-1	0.013452	0.205919	0.686305	8843
229	Weighted-mean MO in tract forceps minor	Neurological	25553	-1	-0.0134125	0.205921	0.686299	8895
130	Volume of grey matter in VIIIa Cerebellum (left)	Neurological	25909	0	0.0129437	0.205944	0.686252	9550
34	Weighted-mean OD in tract corticospinal tract (left)	Neurological	25685	-1	0.0134248	0.205942	0.686255	8878
35	Mean ISOVF in superior fronto-occipital fasciculus on FA skeleton (right)	Neurological	25482	-1	0.013487	0.205948	0.686243	8796
185	Weighted-mean L2 in tract posterior thalamic radiation (left)	Neurological	25615	3	-0.0134961	0.205953	0.686232	8784
135	Mean L1 in corticospinal tract on FA skeleton (left)	Neurological	25207	1	0.0134577	0.205958	0.686222	8834
190	Mean L2 in sagittal stratum on FA skeleton (left)	Neurological	25279	3	0.0134408	0.205963	0.686211	8856
167	Weighted-mean MO in tract superior longitudinal fasciculus (right)	Neurological	25564	-1	0.0134044	0.205966	0.686204	8904
26	Weighted-mean MO in tract acoustic radiation (right)	Neurological	25543	-1	0.0134421	0.205969	0.686197	8854
10	Weighted-mean L3 in tract cingulate gyrus part of cingulum (right)	Neurological	25628	3	0.0134246	0.205974	0.686187	8877
239	Volume of grey matter in Thalamus (right)	Neurological	25879	-1	-0.0129351	0.205984	0.686166	9561
161	Weighted-mean MO in tract middle cerebellar peduncle	Neurological	25558	-1	0.0133927	0.205982	0.686172	8919
19	Volume of grey matter in Precentral Gyrus (left)	Neurological	25794	0	0.0129562	0.205982	0.68617	9530
106	Volume of grey matter in Lingual Gyrus (left)	Neurological	25852	0	-0.0129435	0.205998	0.686137	9548
170	Weighted-mean MD in tract parahippocampal part of cingulum (right)	Neurological	25522	-1	-0.0135001	0.206	0.686132	8777
84	Volume of grey matter in Inferior Temporal Gyrus, anterior division (left)	Neurological	25808	-1	-0.0129514	0.206007	0.686118	9536
126	Mean MD in inferior cerebellar peduncle on FA skeleton (left)	Neurological	25115	-1	0.0134661	0.206035	0.686059	8820
60	Mean MO in middle cerebellar peduncle on FA skeleton	Neurological	25152	-1	-0.0134178	0.206024	0.686082	8884
3	Volume of putamen (right)	Neurological	25016	0	0.0129488	0.206026	0.686078	9539
110	Mean ISOVF in uncinate fasciculus on FA skeleton (left)	Neurological	25485	-1	0.0134754	0.206031	0.686067	8808
235	Weighted-mean OD in tract uncinate fasciculus (right)	Neurological	25703	-1	-0.013413	0.206035	0.68606	8890
151	Mean FA in cingulum hippocampus on FA skeleton (right)	Neurological	25092	-1	-0.0134311	0.206037	0.686056	8866
118	Volume of grey matter in Parietal Operculum Cortex (right)	Neurological	25867	0	0.0129442	0.206043	0.686042	9545
96	Volume of grey matter in Ventral Striatum (left)	Neurological	25890	0	0.0129353	0.206047	0.686033	9558
167	Mean ICVF in external capsule on FA skeleton (left)	Neurological	25377	2	0.0134356	0.206063	0.686	8859
217	Weighted-mean MO in tract cingulate gyrus part of cingulum (right)	Neurological	25547	-1	0.0134372	0.206061	0.686004	8857
251	Volume of grey matter in Thalamus (left)	Neurological	25878	-1	-0.0129389	0.206064	0.685997	9552
102	Mean L1 in external capsule on FA skeleton (right)	Neurological	25232	-1	0.0134743	0.206068	0.68599	8808
129	Mean ICVF in cerebral peduncle on FA skeleton (left)	Neurological	25359	-1	0.0133982	0.206076	0.685972	8908
139	Mean FA in tapetum on FA skeleton (right)	Neurological	25102	-1	-0.0134344	0.206078	0.685969	8860
49	Mean L1 in inferior cerebellar peduncle on FA skeleton (right)	Neurological	25210	-1	-0.0134184	0.20608	0.685964	8881
129	Discrepancy between SWI brain image and T1 brain image	Neurological	25738	-1	0.0136562	0.20612	0.685879	8573
36	Volume of grey matter in Middle Temporal Gyrus, posterior division (left)	Neurological	25804	0	0.0129385	0.206124	0.685871	9550
54	Mean ISOVF in retrolenticular part of internal capsule on FA skeleton (right)	Neurological	25460	-1	-0.0134618	0.206101	0.685919	8823
202	Mean ICVF in superior longitudinal fasciculus on FA skeleton (left)	Neurological	25385	2	-0.0134409	0.206087	0.68595	8851
213	Mean ISOVF in cerebral peduncle on FA skeleton (left)	Neurological	25455	-1	-0.0134433	0.206111	0.685898	8847
61	Volume of grey matter in Crus I Cerebellum (vermis)	Neurological	25901	-1	-0.0129322	0.206109	0.685903	9560
170	Mean OD in pontine crossing tract on FA skeleton	Neurological	25393	-1	-0.0133893	0.206098	0.685927	8919
93	Weighted-mean ISOVF in tract posterior thalamic radiation (left)	Neurological	25723	-1	0.0135041	0.206123	0.685875	8767
5	Weighted-mean MO in tract superior longitudinal fasciculus (left)	Neurological	25563	-1	0.0134126	0.206125	0.685869	8887
17	Weighted-mean L2 in tract medial lemniscus (left)	Neurological	25613	-1	-0.0134322	0.206125	0.685869	8861
192	Weighted-mean ISOVF in tract parahippocampal part of cingulum (right)	Neurological	25711	-1	0.0135135	0.206117	0.685886	8755
67	Volume of thalamus (left)	Neurological	25011	0	-0.0129351	0.206101	0.68592	9556
195	Volume of pallidum (right)	Neurological	25018	0	-0.0129679	0.206094	0.685934	9508
67	Volume of grey matter in X Cerebellum (vermis)	Neurological	25919	-1	-0.0129456	0.206092	0.68594	9541
125	Mean L3 in superior cerebellar peduncle on FA skeleton (left)	Neurological	25309	-1	-0.0134156	0.206124	0.685871	8883
178	Mean MD in uncinate fasciculus on FA skeleton (right)	Neurological	25148	-1	-0.0134046	0.206113	0.685894	8898
184	Mean MO in corticospinal tract on FA skeleton (left)	Neurological	25159	-1	0.0134487	0.206133	0.685853	8839
232	Mean OD in uncinate fasciculus on FA skeleton (left)	Neurological	25437	-1	-0.0134112	0.206145	0.685828	8888
50	Weighted-mean OD in tract cingulate gyrus part of cingulum (left)	Neurological	25681	-1	-0.0134474	0.206151	0.685815	8840
223	Weighted-mean OD in tract uncinate fasciculus (left)	Neurological	25702	-1	0.0133877	0.206151	0.685815	8919
67	Mean L1 in anterior limb of internal capsule on FA skeleton (right)	Neurological	25216	-1	0.0134511	0.206155	0.685805	8835
158	Mean L2 in cingulum cingulate gyrus on FA skeleton (left)	Neurological	25283	3	-0.0134305	0.206157	0.685803	8862
60	Median T2star in pallidum (right)	Neurological	25033	-1	-0.0135144	0.206168	0.685779	8752
184	Mean L2 in fornix on FA skeleton	Neurological	25253	-1	0.0135368	0.206169	0.685776	8723
73	Volume of brain stem + 4th ventricle	Neurological	25025	0	-0.0129292	0.206167	0.685781	9562
235	Mean ISOVF in genu of corpus callosum on FA skeleton	Neurological	25442	-1	0.0134852	0.206163	0.685789	8790
212	Mean MD in cingulum hippocampus on FA skeleton (left)	Neurological	25141	-1	-0.0134196	0.206169	0.685777	8876
0	Mean MD in posterior corona radiata on FA skeleton (left)	Neurological	25131	3	0.0134933	0.206176	0.685761	8779
100	Weighted-mean L2 in tract uncinate fasciculus (left)	Neurological	25621	3	0.013398	0.206184	0.685744	8904
149	Median T2star in pallidum (left)	Neurological	25032	-1	0.0135168	0.20619	0.685732	8748
252	Mean MD in cerebral peduncle on FA skeleton (left)	Neurological	25119	-1	0.0134122	0.206214	0.685681	8884
71	Weighted-mean L1 in tract acoustic radiation (right)	Neurological	25570	-1	-0.013401	0.20621	0.68569	8899
38	Weighted-mean L1 in tract superior longitudinal fasciculus (right)	Neurological	25591	3	-0.0134554	0.206215	0.685681	8827
89	Volume of grey matter in Temporal Fusiform Cortex, anterior division (right)	Neurological	25855	0	-0.0129278	0.206215	0.685679	9562
5	Volume of grey matter in Thalamus (left)	Neurological	25878	-1	0.0129347	0.20621	0.685691	9552
51	Mean OD in cingulum cingulate gyrus on FA skeleton (left)	Neurological	25427	-1	-0.0133643	0.206207	0.685696	8948
46	Volume of grey matter in Precuneous Cortex (right)	Neurological	25843	0	0.0129306	0.206213	0.685684	9558
253	Weighted-mean MD in tract acoustic radiation (right)	Neurological	25516	-1	-0.0134108	0.206211	0.685687	8886
224	Mean OD in cingulum cingulate gyrus on FA skeleton (right)	Neurological	25426	-1	-0.0133971	0.206213	0.685683	8904
164	Mean MO in posterior thalamic radiation on FA skeleton (right)	Neurological	25180	-1	-0.0134674	0.206223	0.685664	8811
55	Mean L3 in tapetum on FA skeleton (left)	Neurological	25343	-1	0.0134811	0.206224	0.68566	8793
113	Mean ICVF in retrolenticular part of internal capsule on FA skeleton (right)	Neurological	25364	2	0.0134163	0.206228	0.685651	8878
188	Weighted-mean ISOVF in tract forceps major	Neurological	25714	-1	0.0134549	0.206231	0.685645	8827
167	Mean OD in splenium of corpus callosum on FA skeleton	Neurological	25396	-1	-0.0133442	0.206233	0.685641	8974
50	Weighted-mean L1 in tract anterior thalamic radiation (right)	Neurological	25572	3	-0.0134168	0.206237	0.685634	8877
126	Weighted-mean L3 in tract superior longitudinal fasciculus (right)	Neurological	25645	3	0.0134539	0.206241	0.685625	8828
4	Mean MD in sagittal stratum on FA skeleton (left)	Neurological	25135	3	-0.0134368	0.206252	0.685602	8850
212	Weighted-mean FA in tract inferior longitudinal fasciculus (left)	Neurological	25502	2	0.0134057	0.206254	0.685597	8891
96	Weighted-mean L3 in tract inferior fronto-occipital fasciculus (left)	Neurological	25635	3	-0.0134389	0.206257	0.685592	8847
151	Mean OD in retrolenticular part of internal capsule on FA skeleton (left)	Neurological	25413	-1	-0.0134047	0.206262	0.68558	8892
94	Mean L1 in retrolenticular part of internal capsule on FA skeleton (right)	Neurological	25220	-1	0.0134448	0.206266	0.685573	8839
103	Volume of grey matter	Neurological	25006	0	-0.0129161	0.206272	0.685559	9577
61	Mean OD in pontine crossing tract on FA skeleton	Neurological	25393	-1	-0.0133841	0.206271	0.685561	8919
148	Mean ISOVF in body of corpus callosum on FA skeleton	Neurological	25443	-1	-0.0134399	0.206276	0.68555	8845
248	Mean L1 in sagittal stratum on FA skeleton (right)	Neurological	25230	3	-0.013414	0.206279	0.685545	8879
152	Mean MD in retrolenticular part of internal capsule on FA skeleton (right)	Neurological	25124	3	-0.0134709	0.206284	0.685534	8804
220	Volume of brain, grey+white matter (normalised for head size)	Neurological	25009	2	-0.0128976	0.206283	0.685536	9604
172	Volume of grey matter in Angular Gyrus (left)	Neurological	25822	-1	0.0129324	0.206292	0.685517	9552
244	Weighted-mean MO in tract inferior longitudinal fasciculus (left)	Neurological	25556	-1	-0.0134037	0.206296	0.68551	8892
167	Mean FA in medial lemniscus on FA skeleton (right)	Neurological	25064	-1	0.0134068	0.206296	0.68551	8888
128	Volume of grey matter in Ventral Striatum (left)	Neurological	25890	0	0.0129279	0.206307	0.685486	9558
50	Mean OD in splenium of corpus callosum on FA skeleton	Neurological	25396	-1	-0.0133417	0.206319	0.68546	8974
226	Mean MO in tapetum on FA skeleton (left)	Neurological	25199	-1	0.0135207	0.206318	0.685463	8738
54	Mean MO in anterior corona radiata on FA skeleton (right)	Neurological	25174	-1	-0.013394	0.206319	0.685462	8904
40	Weighted-mean L1 in tract forceps minor	Neurological	25580	3	-0.013377	0.206337	0.685424	8926
10	Volume of grey matter in Precentral Gyrus (right)	Neurological	25795	0	-0.0129264	0.20636	0.685375	9558
146	Weighted-mean ICVF in tract forceps minor	Neurological	25661	2	-0.0134102	0.206358	0.685378	8881
240	Volume of grey matter	Neurological	25006	0	0.012914	0.206345	0.685407	9577
180	Mean ISOVF in fornix cres+stria terminalis on FA skeleton (left)	Neurological	25479	-1	0.0134934	0.206327	0.685443	8773
36	Weighted-mean L3 in tract forceps major	Neurological	25633	-1	-0.0134468	0.206351	0.685394	8833
131	Inverted contrast-to-noise ratio in T1	Neurological	25735	-1	0.0129558	0.206352	0.685391	9515
61	Mean L1 in cingulum cingulate gyrus on FA skeleton (right)	Neurological	25234	-1	-0.0134165	0.206351	0.685394	8873
242	Weighted-mean MO in tract anterior thalamic radiation (right)	Neurological	25545	-1	-0.0133997	0.206356	0.685383	8895
235	Volume of grey matter in VIIIb Cerebellum (vermis)	Neurological	25913	0	-0.0129193	0.206349	0.685398	9569
33	Mean L2 in tapetum on FA skeleton (left)	Neurological	25295	-1	0.0134762	0.206338	0.68542	8795
175	Mean MO in anterior corona radiata on FA skeleton (left)	Neurological	25175	-1	-0.0133863	0.206352	0.685391	8913
249	Mean OD in fornix cres+stria terminalis on FA skeleton (left)	Neurological	25431	-1	0.0134392	0.206327	0.685445	8844
69	Mean MD in posterior limb of internal capsule on FA skeleton (right)	Neurological	25122	3	-0.0134459	0.206357	0.685381	8834
21	Inverted temporal signal-to-noise ratio in artefact-cleaned pre-processed rfMRI	Neurological	25744	-1	0.0132863	0.206367	0.68536	9047
29	Weighted-mean L3 in tract middle cerebellar peduncle	Neurological	25639	-1	0.0134571	0.206365	0.685363	8819
168	Mean ICVF in uncinate fasciculus on FA skeleton (right)	Neurological	25388	2	0.0134206	0.206365	0.685363	8867
214	Weighted-mean ISOVF in tract corticospinal tract (left)	Neurological	25712	-1	0.0134408	0.206374	0.685346	8840
49	Volume of accumbens (left)	Neurological	25023	0	0.0129314	0.206374	0.685346	9550
162	Weighted-mean ICVF in tract superior thalamic radiation (right)	Neurological	25674	2	0.0134194	0.206378	0.685336	8868
85	Volume of grey matter in Amygdala (right)	Neurological	25889	0	-0.0129482	0.20638	0.685332	9525
219	Weighted-mean MD in tract anterior thalamic radiation (left)	Neurological	25517	3	0.0134436	0.206382	0.685328	8836
243	Mean MO in posterior limb of internal capsule on FA skeleton (left)	Neurological	25171	-1	0.0134501	0.206394	0.685304	8827
200	Mean MD in cerebral peduncle on FA skeleton (left)	Neurological	25119	-1	0.0134062	0.206416	0.685257	8884
225	Weighted-mean MO in tract medial lemniscus (right)	Neurological	25560	-1	0.0134113	0.206422	0.685245	8877
45	Mean MD in fornix cres+stria terminalis on FA skeleton (right)	Neurological	25142	3	-0.0134844	0.206425	0.685237	8781
199	Volume of grey matter in VIIb Cerebellum (left)	Neurological	25906	0	0.0129568	0.206438	0.685211	9510
113	90th percentile of BOLD effect (in group-defined mask) for faces-shapes contrast	Neurological	25765	-1	-0.0140604	0.206436	0.685214	8076
238	Mean OD in cerebral peduncle on FA skeleton (left)	Neurological	25407	-1	0.0133558	0.206446	0.685194	8950
72	Mean MD in fornix cres+stria terminalis on FA skeleton (right)	Neurological	25142	3	-0.0134837	0.206449	0.685188	8781
51	Volume of grey matter in Frontal Medial Cortex (right)	Neurological	25831	-1	0.0129197	0.206453	0.685179	9564
74	Inverted temporal signal-to-noise ratio in artefact-cleaned pre-processed rfMRI	Neurological	25744	-1	0.0132835	0.206464	0.685157	9047
127	Volume of grey matter in Central Opercular Cortex (left)	Neurological	25864	0	0.0129188	0.206462	0.68516	9565
165	Volume of grey matter in Parahippocampal Gyrus, posterior division (left)	Neurological	25850	0	0.0129182	0.206458	0.685168	9566
11	Weighted-mean ISOVF in tract posterior thalamic radiation (left)	Neurological	25723	-1	-0.013494	0.206464	0.685155	8767
183	Mean OD in superior fronto-occipital fasciculus on FA skeleton (right)	Neurological	25434	-1	0.0133664	0.206467	0.68515	8935
87	Mean ISOVF in pontine crossing tract on FA skeleton	Neurological	25441	1	0.0134585	0.20647	0.685143	8813
6	Mean ICVF in external capsule on FA skeleton (right)	Neurological	25376	2	-0.0134271	0.206476	0.685131	8854
16	Weighted-mean FA in tract inferior fronto-occipital fasciculus (right)	Neurological	25501	2	0.0133741	0.206487	0.685108	8924
28	Volume of grey matter in Caudate (left)	Neurological	25880	-1	-0.013017	0.206491	0.6851	9420
222	Weighted-mean ICVF in tract corticospinal tract (left)	Neurological	25658	2	-0.0133725	0.206487	0.685107	8926
37	Mean ISOVF in superior longitudinal fasciculus on FA skeleton (left)	Neurological	25481	3	0.0134593	0.206495	0.685091	8811
195	Mean MD in superior cerebellar peduncle on FA skeleton (left)	Neurological	25117	-1	-0.0134017	0.206494	0.685093	8887
60	Mean OD in superior corona radiata on FA skeleton (left)	Neurological	25417	-1	0.0134176	0.20649	0.685101	8866
173	Weighted-mean MD in tract middle cerebellar peduncle	Neurological	25531	-1	0.0134181	0.206501	0.685078	8865
95	Weighted-mean ISOVF in tract medial lemniscus (left)	Neurological	25721	-1	-0.0134291	0.206513	0.685053	8850
60	Weighted-mean L1 in tract posterior thalamic radiation (left)	Neurological	25588	3	0.0134161	0.206515	0.685048	8867
152	Weighted-mean L1 in tract middle cerebellar peduncle	Neurological	25585	-1	-0.0133706	0.206528	0.68502	8927
222	Volume of grey matter in Frontal Orbital Cortex (right)	Neurological	25847	0	-0.0129142	0.206528	0.685021	9569
134	Mean FA in superior longitudinal fasciculus on FA skeleton (left)	Neurological	25097	2	0.0134142	0.206531	0.685015	8869
153	Mean L3 in medial lemniscus on FA skeleton (right)	Neurological	25304	-1	0.0134298	0.206539	0.684998	8848
186	Weighted-mean MD in tract parahippocampal part of cingulum (right)	Neurological	25522	-1	-0.0134834	0.206562	0.68495	8777
229	Weighted-mean L1 in tract medial lemniscus (left)	Neurological	25586	-1	0.013401	0.206568	0.684937	8885
253	Mean FA in anterior limb of internal capsule on FA skeleton (left)	Neurological	25073	2	0.0134366	0.206567	0.684938	8838
60	Mean MO in posterior corona radiata on FA skeleton (right)	Neurological	25178	-1	0.0134153	0.206569	0.684936	8866
230	Median T2star in accumbens (left)	Neurological	25038	-1	-0.0135599	0.206569	0.684935	8678
161	Mean L2 in posterior thalamic radiation on FA skeleton (right)	Neurological	25276	3	0.0134584	0.206578	0.684916	8809
75	Mean OD in cerebral peduncle on FA skeleton (right)	Neurological	25406	-1	-0.0133633	0.206573	0.684926	8935
6	Mean L1 in cingulum hippocampus on FA skeleton (left)	Neurological	25237	-1	-0.0133961	0.206579	0.684914	8891
33	Median T2star in accumbens (right)	Neurological	25039	-1	-0.0135753	0.206578	0.684917	8658
51	Volume of grey matter in Lateral Occipital Cortex, inferior division (left)	Neurological	25826	-1	-0.012919	0.206595	0.684881	9559
91	Mean L3 in uncinate fasciculus on FA skeleton (right)	Neurological	25340	-1	0.0134151	0.206601	0.684868	8865
104	Mean L1 in fornix cres+stria terminalis on FA skeleton (right)	Neurological	25238	-1	0.0134543	0.206612	0.684844	8813
112	Mean ICVF in fornix cres+stria terminalis on FA skeleton (right)	Neurological	25382	2	0.0134026	0.206615	0.684838	8881
238	Mean L3 in superior cerebellar peduncle on FA skeleton (left)	Neurological	25309	-1	0.0134008	0.206627	0.684814	8883
124	Median BOLD effect (in group-defined mask) for shapes activation	Neurological	25040	-1	0.014106	0.206632	0.684803	8017
138	Mean FA in anterior corona radiata on FA skeleton (right)	Neurological	25078	2	0.0134066	0.206634	0.684799	8875
45	Mean OD in cerebral peduncle on FA skeleton (left)	Neurological	25407	-1	-0.0133502	0.206638	0.68479	8950
42	Mean L3 in posterior thalamic radiation on FA skeleton (left)	Neurological	25325	3	-0.0134694	0.206645	0.684775	8792
185	Weighted-mean L2 in tract superior longitudinal fasciculus (right)	Neurological	25618	3	-0.0134396	0.206645	0.684774	8831
114	Mean ICVF in fornix on FA skeleton	Neurological	25349	-1	0.013429	0.206645	0.684775	8845
199	Mean L2 in retrolenticular part of internal capsule on FA skeleton (right)	Neurological	25268	3	-0.0134288	0.206652	0.684761	8845
92	Weighted-mean MD in tract corticospinal tract (left)	Neurological	25523	-1	0.0133697	0.206661	0.684742	8923
196	Weighted-mean L2 in tract medial lemniscus (right)	Neurological	25614	-1	-0.0134184	0.20667	0.684723	8858
61	Mean L2 in fornix on FA skeleton	Neurological	25253	-1	0.0135218	0.206671	0.684721	8723
48	Mean ISOVF in superior longitudinal fasciculus on FA skeleton (left)	Neurological	25481	3	-0.013454	0.206674	0.684714	8811
63	Mean ICVF in superior fronto-occipital fasciculus on FA skeleton (right)	Neurological	25386	2	-0.0134844	0.206681	0.684699	8771
240	Mean OD in retrolenticular part of internal capsule on FA skeleton (right)	Neurological	25412	-1	0.0133748	0.20669	0.68468	8915
225	Volume of grey matter in VI Cerebellum (left)	Neurological	25897	0	0.0129247	0.206706	0.684646	9546
169	Mean L1 in retrolenticular part of internal capsule on FA skeleton (left)	Neurological	25221	-1	-0.0134112	0.206707	0.684646	8866
5	Mean MD in uncinate fasciculus on FA skeleton (left)	Neurological	25149	-1	-0.0133986	0.206701	0.684657	8883
232	Volume of grey matter in Putamen (right)	Neurological	25883	-1	-0.0129553	0.206704	0.684651	9501
98	Volume of grey matter in Superior Temporal Gyrus, posterior division (right)	Neurological	25801	0	-0.0129218	0.206711	0.684636	9550
228	Volume of grey matter in Cingulate Gyrus, anterior division (left)	Neurological	25838	-1	0.0129759	0.206702	0.684656	9471
116	Weighted-mean L3 in tract medial lemniscus (right)	Neurological	25641	-1	-0.0134224	0.206712	0.684633	8851
128	Weighted-mean ISOVF in tract superior longitudinal fasciculus (left)	Neurological	25725	3	-0.0134596	0.206692	0.684677	8803
44	Weighted-mean L2 in tract superior longitudinal fasciculus (right)	Neurological	25618	3	-0.0134376	0.206714	0.684631	8831
96	Mean MD in superior longitudinal fasciculus on FA skeleton (right)	Neurological	25144	3	-0.0134598	0.206711	0.684636	8802
162	Weighted-mean FA in tract corticospinal tract (left)	Neurological	25496	-1	-0.0133672	0.20672	0.684617	8924
247	Volume of grey matter in Cingulate Gyrus, anterior division (left)	Neurological	25838	-1	0.0129753	0.206721	0.684615	9471
170	Weighted-mean ISOVF in tract corticospinal tract (right)	Neurological	25713	-1	0.0134297	0.206724	0.684609	8841
7	Mean MO in medial lemniscus on FA skeleton (right)	Neurological	25160	-1	0.0134425	0.206726	0.684605	8824
83	Weighted-mean ISOVF in tract superior thalamic radiation (left)	Neurological	25727	3	-0.0134402	0.206729	0.684598	8827
74	Volume of putamen (left)	Neurological	25015	0	0.0129364	0.206746	0.684563	9527
88	Weighted-mean L1 in tract superior longitudinal fasciculus (left)	Neurological	25590	3	0.0134373	0.206747	0.68456	8830
227	Volume of grey matter in Precentral Gyrus (right)	Neurological	25795	0	-0.0129154	0.206748	0.68456	9558
50	Volume of thalamus (left)	Neurological	25011	0	0.0129169	0.206743	0.68457	9556
183	Weighted-mean MD in tract corticospinal tract (left)	Neurological	25523	-1	0.0133674	0.206739	0.684577	8923
161	Mean L2 in superior corona radiata on FA skeleton (right)	Neurological	25272	3	0.0134211	0.206756	0.684541	8851
18	Weighted-mean L1 in tract inferior longitudinal fasciculus (left)	Neurological	25583	3	0.0134041	0.20677	0.684512	8873
36	Weighted-mean ISOVF in tract acoustic radiation (left)	Neurological	25704	-1	0.0134396	0.206773	0.684506	8826
150	Volume of grey matter in IX Cerebellum (left)	Neurological	25915	0	-0.0129112	0.206776	0.6845	9563
29	Mean ICVF in corticospinal tract on FA skeleton (right)	Neurological	25350	-1	0.0134243	0.206779	0.684494	8846
106	Weighted-mean L2 in tract cingulate gyrus part of cingulum (right)	Neurological	25601	3	-0.0133817	0.206787	0.684478	8902
85	Mean L3 in cingulum cingulate gyrus on FA skeleton (left)	Neurological	25331	3	-0.0134112	0.206784	0.684484	8863
27	Volume of grey matter in Ventral Striatum (right)	Neurological	25891	0	0.0129015	0.206786	0.684479	9577
57	Weighted-mean L2 in tract anterior thalamic radiation (right)	Neurological	25599	3	-0.0134384	0.206788	0.684475	8827
105	Mean L2 in retrolenticular part of internal capsule on FA skeleton (left)	Neurological	25269	3	-0.0134292	0.206792	0.684467	8839
162	Mean FA in anterior corona radiata on FA skeleton (right)	Neurological	25078	2	0.0134018	0.206797	0.684455	8875
248	Volume of grey matter in Crus I Cerebellum (right)	Neurological	25902	0	-0.0129241	0.206798	0.684454	9543
137	Mean ICVF in cingulum cingulate gyrus on FA skeleton (left)	Neurological	25379	2	-0.0134009	0.2068	0.684449	8876
102	Weighted-mean L3 in tract uncinate fasciculus (left)	Neurological	25648	3	-0.0133865	0.206804	0.684441	8895
196	Mean ICVF in sagittal stratum on FA skeleton (left)	Neurological	25375	2	0.0134034	0.206818	0.684412	8872
252	Weighted-mean MO in tract parahippocampal part of cingulum (left)	Neurological	25548	-1	-0.0134247	0.206815	0.684419	8844
2	Weighted-mean L3 in tract medial lemniscus (left)	Neurological	25640	-1	0.0134067	0.206809	0.68443	8868
53	Volume of grey matter in Lateral Occipital Cortex, inferior division (right)	Neurological	25827	0	0.0129161	0.206815	0.684417	9554
22	Weighted-mean ISOVF in tract superior thalamic radiation (right)	Neurological	25728	3	-0.0134526	0.206825	0.684397	8807
105	Mean L1 in tapetum on FA skeleton (left)	Neurological	25247	-1	-0.0134463	0.206832	0.684383	8815
157	Weighted-mean ICVF in tract superior longitudinal fasciculus (right)	Neurological	25672	2	-0.0134187	0.206837	0.684372	8851
159	Mean ISOVF in body of corpus callosum on FA skeleton	Neurological	25443	-1	0.0134232	0.206841	0.684363	8845
238	Volume of grey matter in Inferior Frontal Gyrus, pars triangularis (left)	Neurological	25790	-1	-0.0129295	0.206848	0.684349	9533
28	Volume of grey matter in VIIIa Cerebellum (left)	Neurological	25909	0	0.0129177	0.206856	0.684332	9550
74	Mean L2 in sagittal stratum on FA skeleton (right)	Neurological	25278	3	0.0134286	0.206862	0.684319	8837
108	Volume of grey matter in Putamen (left)	Neurological	25882	-1	0.0129411	0.206867	0.684309	9515
182	Mean ICVF in anterior limb of internal capsule on FA skeleton (left)	Neurological	25361	2	0.0134333	0.206858	0.684329	8831
176	Mean ISOVF in fornix cres+stria terminalis on FA skeleton (right)	Neurological	25478	3	-0.0134752	0.206864	0.684316	8776
116	Mean FA in retrolenticular part of internal capsule on FA skeleton (right)	Neurological	25076	2	-0.0133933	0.206854	0.684336	8884
160	Mean tfMRI head motion, averaged across space and time points	Neurological	25742	-1	-0.0140942	0.206868	0.684307	8022
219	Mean L3 in cerebral peduncle on FA skeleton (left)	Neurological	25311	-1	0.0133964	0.206852	0.68434	8880
52	Mean L1 in medial lemniscus on FA skeleton (left)	Neurological	25209	1	0.0134419	0.206851	0.684343	8820
66	Mean ISOVF in pontine crossing tract on FA skeleton	Neurological	25441	1	-0.0134472	0.206853	0.684338	8813
225	Mean MD in external capsule on FA skeleton (right)	Neurological	25136	3	-0.0134468	0.206867	0.68431	8813
212	Mean ISOVF in retrolenticular part of internal capsule on FA skeleton (right)	Neurological	25460	-1	0.0134389	0.206873	0.684295	8823
10	Weighted-mean MO in tract uncinate fasciculus (left)	Neurological	25567	-1	0.013401	0.206874	0.684295	8873
221	Mean OD in posterior corona radiata on FA skeleton (right)	Neurological	25418	-1	-0.0133722	0.206881	0.684279	8911
180	Mean MO in corticospinal tract on FA skeleton (right)	Neurological	25158	-1	-0.0134069	0.20688	0.684281	8865
61	Median T2star in accumbens (left)	Neurological	25038	-1	-0.0135504	0.206885	0.68427	8678
39	Mean MD in corticospinal tract on FA skeleton (right)	Neurological	25110	1	-0.0134399	0.206894	0.684253	8821
58	Mean L1 in medial lemniscus on FA skeleton (right)	Neurological	25208	1	-0.0134196	0.20691	0.684219	8847
226	Mean L2 in splenium of corpus callosum on FA skeleton	Neurological	25252	-1	-0.013387	0.206913	0.684212	8890
167	Mean MD in retrolenticular part of internal capsule on FA skeleton (left)	Neurological	25125	3	-0.0134397	0.206925	0.684187	8820
153	Volume of caudate (right)	Neurological	25014	0	0.0129317	0.206937	0.684163	9526
87	Volume of grey matter in Crus II Cerebellum (right)	Neurological	25905	0	-0.012931	0.206937	0.684161	9527
39	Mean OD in tapetum on FA skeleton (right)	Neurological	25438	-1	0.0134038	0.206934	0.684168	8867
45	Weighted-mean ISOVF in tract forceps minor	Neurological	25715	-1	-0.0134222	0.206951	0.684133	8842
179	Weighted-mean L3 in tract cingulate gyrus part of cingulum (left)	Neurological	25627	3	0.0133994	0.206955	0.684124	8872
178	Volume of grey matter in Precentral Gyrus (right)	Neurological	25795	0	0.0129095	0.206954	0.684126	9558
231	Mean ICVF in uncinate fasciculus on FA skeleton (right)	Neurological	25388	2	0.0134031	0.206956	0.684122	8867
2	Mean FA in anterior limb of internal capsule on FA skeleton (left)	Neurological	25073	2	-0.0134249	0.206961	0.684112	8838
85	Mean FA in posterior corona radiata on FA skeleton (left)	Neurological	25083	2	0.0134218	0.206963	0.684107	8842
87	Mean FA in medial lemniscus on FA skeleton (right)	Neurological	25064	-1	-0.0133868	0.206974	0.684085	8888
239	Mean L1 in tapetum on FA skeleton (right)	Neurological	25246	-1	-0.0134621	0.20697	0.684092	8789
175	Weighted-mean MO in tract posterior thalamic radiation (left)	Neurological	25561	-1	-0.0134132	0.206972	0.684089	8853
198	Mean L1 in medial lemniscus on FA skeleton (right)	Neurological	25208	1	0.0134175	0.206982	0.684067	8847
214	Weighted-mean MD in tract inferior longitudinal fasciculus (right)	Neurological	25530	3	0.0134186	0.206994	0.684042	8845
86	Mean FA in corticospinal tract on FA skeleton (right)	Neurological	25062	-1	0.0133674	0.206993	0.684044	8913
135	Weighted-mean OD in tract acoustic radiation (left)	Neurological	25677	-1	-0.0133854	0.206994	0.684043	8889
118	Volume of grey matter in Cingulate Gyrus, posterior division (right)	Neurological	25841	0	0.012924	0.206991	0.684049	9535
204	Weighted-mean L1 in tract inferior fronto-occipital fasciculus (right)	Neurological	25582	3	-0.0133508	0.206999	0.684032	8935
12	Volume of caudate (right)	Neurological	25014	0	0.0129298	0.207003	0.684023	9526
105	Median z-statistic (in group-defined mask) for faces activation	Neurological	25046	-1	0.0140469	0.207011	0.684006	8071
40	Mean MO in corticospinal tract on FA skeleton (left)	Neurological	25159	-1	0.0134227	0.207012	0.684005	8839
150	Volume of grey matter in Crus II Cerebellum (right)	Neurological	25905	0	-0.0129287	0.207018	0.683992	9527
148	Mean MD in posterior thalamic radiation on FA skeleton (left)	Neurological	25133	3	-0.0134535	0.207025	0.683977	8798
24	Mean L1 in cerebral peduncle on FA skeleton (right)	Neurological	25214	-1	0.0133666	0.20702	0.683988	8913
72	Mean L3 in superior fronto-occipital fasciculus on FA skeleton (right)	Neurological	25338	-1	-0.0134897	0.207023	0.683981	8751
49	Mean L3 in superior cerebellar peduncle on FA skeleton (right)	Neurological	25308	-1	-0.0134087	0.207024	0.68398	8857
88	Mean ICVF in cingulum hippocampus on FA skeleton (right)	Neurological	25380	2	-0.0133784	0.207027	0.683973	8897
202	Mean L2 in body of corpus callosum on FA skeleton	Neurological	25251	3	0.0134411	0.207033	0.683961	8814
106	Volume of grey matter in Caudate (left)	Neurological	25880	-1	-0.0130013	0.207039	0.683949	9420
97	Weighted-mean L3 in tract posterior thalamic radiation (right)	Neurological	25643	3	-0.013444	0.207036	0.683954	8810
86	Mean L2 in retrolenticular part of internal capsule on FA skeleton (left)	Neurological	25269	3	0.0134219	0.207037	0.683952	8839
243	Mean ISOVF in posterior limb of internal capsule on FA skeleton (left)	Neurological	25459	-1	-0.0133877	0.207043	0.683939	8884
132	Mean MD in cingulum hippocampus on FA skeleton (left)	Neurological	25141	-1	0.0133937	0.207045	0.683934	8876
162	90th percentile of z-statistic (in group-defined mask) for shapes activation	Neurological	25762	-1	0.0139378	0.207063	0.683898	8196
216	Mean FA in posterior corona radiata on FA skeleton (right)	Neurological	25082	2	0.01344	0.207071	0.683881	8814
67	Mean L2 in cerebral peduncle on FA skeleton (left)	Neurological	25263	-1	0.0133791	0.207106	0.683808	8893
206	Mean FA in superior fronto-occipital fasciculus on FA skeleton (left)	Neurological	25099	2	0.0134377	0.207096	0.683829	8816
166	Mean L1 in superior cerebellar peduncle on FA skeleton (left)	Neurological	25213	-1	-0.013355	0.207107	0.683805	8925
231	Mean L3 in cingulum hippocampus on FA skeleton (left)	Neurological	25333	-1	-0.0133985	0.207088	0.683846	8868
183	Volume of grey matter in Lateral Occipital Cortex, inferior division (right)	Neurological	25827	0	-0.0129079	0.207107	0.683806	9554
42	Weighted-mean MO in tract cingulate gyrus part of cingulum (left)	Neurological	25546	-1	-0.0134175	0.207086	0.68385	8843
2	Weighted-mean L1 in tract superior longitudinal fasciculus (right)	Neurological	25591	3	-0.0134293	0.207098	0.683825	8827
223	Mean FA in anterior limb of internal capsule on FA skeleton (left)	Neurological	25073	2	-0.0134207	0.207105	0.68381	8838
29	Mean L3 in posterior corona radiata on FA skeleton (right)	Neurological	25322	3	0.0134647	0.207088	0.683844	8781
21	Weighted-mean MD in tract parahippocampal part of cingulum (left)	Neurological	25521	-1	0.0134969	0.207091	0.683838	8739
236	Weighted-mean MD in tract forceps major	Neurological	25525	-1	-0.0134079	0.207103	0.683813	8855
93	Weighted-mean MO in tract medial lemniscus (right)	Neurological	25560	-1	-0.0133919	0.207082	0.683858	8877
80	Mean ISOVF in cingulum hippocampus on FA skeleton (right)	Neurological	25476	-1	0.0134568	0.207097	0.683827	8791
168	Weighted-mean ISOVF in tract inferior fronto-occipital fasciculus (left)	Neurological	25716	3	-0.0134262	0.207099	0.683823	8831
193	Mean L2 in posterior thalamic radiation on FA skeleton (right)	Neurological	25276	3	-0.0134432	0.207092	0.683838	8809
123	Weighted-mean L2 in tract inferior longitudinal fasciculus (right)	Neurological	25611	3	-0.0134227	0.207116	0.683787	8835
206	Mean L3 in sagittal stratum on FA skeleton (left)	Neurological	25327	3	0.0134074	0.207118	0.683782	8855
197	Weighted-mean ICVF in tract acoustic radiation (left)	Neurological	25650	2	-0.0133618	0.207133	0.68375	8915
14	Mean ICVF in superior longitudinal fasciculus on FA skeleton (right)	Neurological	25384	2	-0.0134045	0.207141	0.683734	8858
162	Mean MD in fornix cres+stria terminalis on FA skeleton (right)	Neurological	25142	3	-0.0134631	0.207142	0.683732	8781
7	Weighted-mean ISOVF in tract forceps major	Neurological	25714	-1	-0.0134277	0.20715	0.683715	8827
160	Volume of grey matter in Crus I Cerebellum (left)	Neurological	25900	0	-0.0129105	0.207155	0.683704	9548
173	Weighted-mean FA in tract corticospinal tract (right)	Neurological	25497	-1	0.0133626	0.207156	0.683701	8913
75	Weighted-mean FA in tract medial lemniscus (left)	Neurological	25505	-1	-0.013399	0.207173	0.683668	8864
75	Mean MD in posterior thalamic radiation on FA skeleton (left)	Neurological	25133	3	0.0134494	0.207165	0.683684	8798
34	Median BOLD effect (in group-defined amygdala activation mask) for faces-shapes contrast	Neurological	25052	-1	0.014064	0.207165	0.683684	8046
99	Mean OD in anterior limb of internal capsule on FA skeleton (right)	Neurological	25408	-1	0.0133396	0.207174	0.683664	8943
77	Volume of ventricular cerebrospinal fluid (normalised for head size)	Neurological	25003	-1	-0.0129858	0.20717	0.683672	9437
22	Mean MD in uncinate fasciculus on FA skeleton (right)	Neurological	25148	-1	-0.0133729	0.207187	0.683637	8898
112	Weighted-mean OD in tract inferior fronto-occipital fasciculus (right)	Neurological	25690	-1	-0.0133706	0.207189	0.683634	8901
48	Volume of grey matter in VIIIb Cerebellum (vermis)	Neurological	25913	0	0.0128954	0.207189	0.683633	9569
31	Weighted-mean ISOVF in tract acoustic radiation (left)	Neurological	25704	-1	-0.0134275	0.207184	0.683644	8826
79	Volume of hippocampus (left)	Neurological	25019	0	0.0129279	0.20719	0.683631	9521
142	Weighted-mean L1 in tract posterior thalamic radiation (right)	Neurological	25589	3	-0.0133998	0.20717	0.683673	8863
183	Weighted-mean ISOVF in tract corticospinal tract (left)	Neurological	25712	-1	0.0134168	0.207187	0.683638	8840
170	Weighted-mean L3 in tract medial lemniscus (right)	Neurological	25641	-1	-0.0134084	0.207188	0.683635	8851
140	Mean MO in retrolenticular part of internal capsule on FA skeleton (left)	Neurological	25173	-1	-0.0134059	0.207195	0.683621	8854
58	Weighted-mean L1 in tract inferior fronto-occipital fasciculus (right)	Neurological	25582	3	-0.0133447	0.207204	0.683601	8935
189	Mean MO in uncinate fasciculus on FA skeleton (right)	Neurological	25196	-1	-0.0134381	0.207212	0.683585	8811
38	Mean ISOVF in sagittal stratum on FA skeleton (left)	Neurological	25471	-1	0.0134173	0.207219	0.683571	8838
249	Weighted-mean ISOVF in tract cingulate gyrus part of cingulum (left)	Neurological	25708	-1	0.0134089	0.207222	0.683563	8849
233	Mean OD in posterior thalamic radiation on FA skeleton (right)	Neurological	25420	-1	0.0134141	0.207225	0.683559	8842
193	Mean MD in retrolenticular part of internal capsule on FA skeleton (left)	Neurological	25125	3	-0.0134306	0.207232	0.683542	8820
87	Mean L2 in superior corona radiata on FA skeleton (right)	Neurological	25272	3	-0.013407	0.207234	0.683539	8851
50	Weighted-mean MD in tract forceps minor	Neurological	25526	3	-0.013382	0.207236	0.683536	8884
53	Mean MO in cingulum hippocampus on FA skeleton (left)	Neurological	25189	-1	-0.0134249	0.207246	0.683513	8827
33	90th percentile of BOLD effect (in group-defined mask) for faces-shapes contrast	Neurological	25765	-1	0.0140352	0.207252	0.683501	8076
124	Volume of grey matter in Frontal Orbital Cortex (left)	Neurological	25846	0	-0.0129042	0.207261	0.683482	9553
40	Mean L1 in fornix cres+stria terminalis on FA skeleton (left)	Neurological	25239	-1	0.0134264	0.207272	0.68346	8824
109	Mean ISOVF in superior fronto-occipital fasciculus on FA skeleton (left)	Neurological	25483	-1	-0.0134807	0.207273	0.683457	8753
80	Mean FA in inferior cerebellar peduncle on FA skeleton (left)	Neurological	25067	-1	-0.0134212	0.207269	0.683467	8831
164	Weighted-mean ISOVF in tract anterior thalamic radiation (left)	Neurological	25706	3	0.0134323	0.207278	0.683447	8816
171	Weighted-mean OD in tract uncinate fasciculus (right)	Neurological	25703	-1	-0.0133763	0.207279	0.683445	8890
23	Mean MO in posterior corona radiata on FA skeleton (right)	Neurological	25178	-1	-0.0133942	0.207285	0.683432	8866
178	Volume of caudate (right)	Neurological	25014	0	-0.0129216	0.207292	0.683417	9526
116	Weighted-mean MD in tract forceps major	Neurological	25525	-1	0.0134023	0.207291	0.683421	8855
245	Weighted-mean L2 in tract medial lemniscus (right)	Neurological	25614	-1	0.0134	0.207291	0.683419	8858
125	Mean MD in external capsule on FA skeleton (left)	Neurological	25137	3	0.0134478	0.207297	0.683406	8795
98	Weighted-mean L1 in tract forceps major	Neurological	25579	-1	-0.0133555	0.207297	0.683408	8917
49	Weighted-mean L1 in tract anterior thalamic radiation (left)	Neurological	25571	3	-0.0133919	0.207309	0.683381	8868
50	Mean L1 in inferior cerebellar peduncle on FA skeleton (right)	Neurological	25210	-1	0.013382	0.207313	0.683373	8881
195	Mean FA in cingulum hippocampus on FA skeleton (right)	Neurological	25092	-1	0.0133933	0.207315	0.68337	8866
152	Weighted-mean L2 in tract parahippocampal part of cingulum (right)	Neurological	25603	-1	-0.0134667	0.207332	0.683333	8769
186	Mean FA in cingulum hippocampus on FA skeleton (right)	Neurological	25092	-1	-0.0133927	0.207334	0.68333	8866
223	Mean L3 in posterior thalamic radiation on FA skeleton (right)	Neurological	25324	3	0.0134449	0.207343	0.68331	8797
85	Mean L2 in cerebral peduncle on FA skeleton (right)	Neurological	25262	-1	-0.0133699	0.207343	0.683311	8896
42	Mean ISOVF in external capsule on FA skeleton (right)	Neurological	25472	-1	0.0134325	0.20735	0.683296	8813
197	Mean OD in superior fronto-occipital fasciculus on FA skeleton (left)	Neurological	25435	-1	-0.0133634	0.207357	0.683282	8904
96	Weighted-mean ICVF in tract medial lemniscus (left)	Neurological	25667	2	0.0133575	0.207353	0.683289	8912
138	Volume of grey matter in Putamen (left)	Neurological	25882	-1	0.0129272	0.207355	0.683286	9515
103	Mean L2 in tapetum on FA skeleton (right)	Neurological	25294	-1	0.0134473	0.207364	0.683266	8793
136	Mean L1 in corticospinal tract on FA skeleton (right)	Neurological	25206	1	0.0134046	0.207369	0.683256	8849
152	Mean MD in superior longitudinal fasciculus on FA skeleton (left)	Neurological	25145	3	-0.013428	0.207372	0.683251	8818
57	Weighted-mean L1 in tract anterior thalamic radiation (right)	Neurological	25572	3	-0.0133828	0.207391	0.683211	8877
117	Weighted-mean ISOVF in tract acoustic radiation (left)	Neurological	25704	-1	0.0134213	0.207393	0.683207	8826
195	Mean ISOVF in corticospinal tract on FA skeleton (right)	Neurological	25446	1	-0.0134386	0.207399	0.683193	8803
179	Mean L1 in posterior corona radiata on FA skeleton (left)	Neurological	25227	3	-0.0134574	0.207411	0.683167	8778
222	Median BOLD effect (in group-defined mask) for shapes activation	Neurological	25040	-1	0.0140816	0.207418	0.683154	8017
192	Mean L3 in anterior corona radiata on FA skeleton (left)	Neurological	25319	3	-0.0134394	0.207425	0.68314	8801
177	Mean FA in sagittal stratum on FA skeleton (right)	Neurological	25086	2	-0.0133825	0.207424	0.68314	8876
145	Mean MD in sagittal stratum on FA skeleton (left)	Neurological	25135	3	-0.0134013	0.207452	0.683082	8850
150	Mean ICVF in corticospinal tract on FA skeleton (right)	Neurological	25350	-1	-0.0134043	0.207455	0.683077	8846
176	Volume of grey matter in Middle Temporal Gyrus, temporooccipital part (left)	Neurological	25806	-1	-0.0128898	0.207457	0.683071	9566
245	Volume of grey matter in Thalamus (right)	Neurological	25879	-1	-0.012893	0.207462	0.68306	9561
25	Mean L2 in inferior cerebellar peduncle on FA skeleton (left)	Neurological	25259	-1	-0.0134513	0.207463	0.683059	8784
239	Weighted-mean L2 in tract inferior longitudinal fasciculus (left)	Neurological	25610	3	-0.0133971	0.207466	0.683053	8855
228	Mean L3 in fornix on FA skeleton	Neurological	25301	-1	0.0134996	0.207471	0.683043	8721
157	Mean ICVF in superior longitudinal fasciculus on FA skeleton (left)	Neurological	25385	2	-0.0133999	0.207476	0.683032	8851
162	Mean L3 in pontine crossing tract on FA skeleton	Neurological	25297	1	-0.0134006	0.207477	0.683029	8850
124	Mean MO in posterior corona radiata on FA skeleton (left)	Neurological	25179	-1	0.0133883	0.207485	0.683013	8866
139	Volume of grey matter in V Cerebellum (right)	Neurological	25896	0	-0.0128972	0.207482	0.68302	9554
171	Mean ISOVF in uncinate fasciculus on FA skeleton (right)	Neurological	25484	-1	0.0133853	0.207484	0.683016	8870
30	Weighted-mean L3 in tract superior thalamic radiation (right)	Neurological	25647	3	0.0134108	0.207493	0.682997	8836
96	Weighted-mean MO in tract corticospinal tract (right)	Neurological	25551	-1	0.0133674	0.207503	0.682975	8893
255	Mean OD in sagittal stratum on FA skeleton (right)	Neurological	25422	-1	0.0133666	0.207506	0.682969	8894
21	Weighted-mean L3 in tract inferior fronto-occipital fasciculus (left)	Neurological	25635	3	0.0134019	0.20751	0.68296	8847
15	Weighted-mean MD in tract anterior thalamic radiation (right)	Neurological	25518	3	-0.0134118	0.207509	0.682964	8834
38	Mean FA in medial lemniscus on FA skeleton (left)	Neurological	25065	-1	-0.0133712	0.207527	0.682925	8887
90	Weighted-mean L1 in tract forceps major	Neurological	25579	-1	-0.0133485	0.207535	0.682909	8917
211	Volume of grey matter in I-IV Cerebellum (left)	Neurological	25893	0	-0.0128944	0.207534	0.682911	9556
182	Weighted-mean ICVF in tract anterior thalamic radiation (right)	Neurological	25653	2	0.0133712	0.207529	0.682922	8887
75	Volume of thalamus (left)	Neurological	25011	0	-0.0128945	0.207532	0.682916	9556
190	Volume of grey matter in I-IV Cerebellum (right)	Neurological	25894	0	-0.0128982	0.207518	0.682945	9551
47	Mean L3 in cingulum cingulate gyrus on FA skeleton (left)	Neurological	25331	3	-0.0133892	0.207529	0.682921	8863
71	Mean L2 in fornix cres+stria terminalis on FA skeleton (right)	Neurological	25286	3	-0.0134426	0.207522	0.682935	8793
186	Mean MO in superior cerebellar peduncle on FA skeleton (left)	Neurological	25165	-1	0.0133676	0.207521	0.682938	8892
205	Weighted-mean FA in tract uncinate fasciculus (left)	Neurological	25513	2	-0.0133651	0.207531	0.682916	8895
125	Volume of grey matter in Occipital Fusiform Gyrus (left)	Neurological	25860	0	-0.012897	0.207539	0.682901	9552
109	Mean tfMRI head motion, averaged across space and time points	Neurological	25742	-1	0.0140732	0.207545	0.682888	8022
176	Weighted-mean MD in tract cingulate gyrus part of cingulum (left)	Neurological	25519	3	0.0133774	0.207548	0.682882	8878
246	Volume of grey matter in Temporal Fusiform Cortex, posterior division (left)	Neurological	25856	0	-0.0128938	0.207554	0.68287	9556
23	Mean L1 in cerebral peduncle on FA skeleton (left)	Neurological	25215	-1	0.0133558	0.207566	0.682844	8906
14	Mean L2 in corticospinal tract on FA skeleton (left)	Neurological	25255	1	0.0134079	0.207564	0.682849	8837
98	Mean L1 in cerebral peduncle on FA skeleton (right)	Neurological	25214	-1	-0.0133504	0.20757	0.682835	8913
79	Volume of grey matter in Insular Cortex (right)	Neurological	25785	0	0.0128917	0.20758	0.682815	9558
98	Volume of grey matter in Paracingulate Gyrus (left)	Neurological	25836	0	-0.0128967	0.207596	0.682781	9550
180	Mean OD in cingulum hippocampus on FA skeleton (right)	Neurological	25428	-1	0.0133841	0.207602	0.682768	8867
230	Volume of grey matter in Postcentral Gyrus (left)	Neurological	25814	0	-0.0128986	0.2076	0.682772	9547
189	Weighted-mean L1 in tract superior thalamic radiation (left)	Neurological	25592	3	0.0134363	0.207608	0.682756	8798
235	Mean L2 in middle cerebellar peduncle on FA skeleton	Neurological	25248	1	-0.0133869	0.207608	0.682755	8863
92	Mean ISOVF in body of corpus callosum on FA skeleton	Neurological	25443	-1	0.0134004	0.207613	0.682745	8845
123	Weighted-mean FA in tract acoustic radiation (right)	Neurological	25489	-1	0.0133443	0.207625	0.68272	8919
94	Mean FA in superior fronto-occipital fasciculus on FA skeleton (left)	Neurological	25099	2	-0.0134221	0.207624	0.682723	8816
149	Weighted-mean L3 in tract superior thalamic radiation (right)	Neurological	25647	3	-0.0134067	0.20763	0.682709	8836
8	Median z-statistic (in group-defined mask) for shapes activation	Neurological	25042	-1	-0.0139698	0.207636	0.682698	8138
117	90th percentile of BOLD effect (in group-defined mask) for shapes activation	Neurological	25761	-1	0.0140652	0.207636	0.682697	8028
30	Weighted-mean ICVF in tract middle cerebellar peduncle	Neurological	25666	-1	-0.0133267	0.20764	0.682689	8942
130	Mean L2 in cerebral peduncle on FA skeleton (right)	Neurological	25262	-1	0.013361	0.207645	0.682679	8896
45	Volume of grey matter in Crus I Cerebellum (left)	Neurological	25900	0	0.0128965	0.207649	0.682671	9548
219	Mean ISOVF in retrolenticular part of internal capsule on FA skeleton (left)	Neurological	25461	-1	0.0134116	0.207671	0.682625	8828
207	Weighted-mean ISOVF in tract uncinate fasciculus (left)	Neurological	25729	-1	0.0133723	0.20767	0.682626	8880
121	Mean FA in tapetum on FA skeleton (left)	Neurological	25103	-1	0.0134024	0.207672	0.682623	8840
165	Mean MO in medial lemniscus on FA skeleton (right)	Neurological	25160	-1	0.0134141	0.207687	0.68259	8824
56	Weighted-mean OD in tract acoustic radiation (left)	Neurological	25677	-1	-0.0133644	0.207707	0.68255	8889
231	Mean L2 in uncinate fasciculus on FA skeleton (right)	Neurological	25292	-1	-0.0133565	0.20772	0.682523	8899
107	Weighted-mean MO in tract inferior longitudinal fasciculus (left)	Neurological	25556	-1	0.0133617	0.207723	0.682515	8892
20	Volume of grey matter in Supramarginal Gyrus, posterior division (left)	Neurological	25820	-1	-0.0128821	0.207728	0.682505	9566
123	Weighted-mean ISOVF in tract inferior longitudinal fasciculus (right)	Neurological	25719	3	-0.013412	0.207735	0.682489	8825
100	Volume of grey matter	Neurological	25006	0	-0.0128742	0.207746	0.682468	9577
73	Weighted-mean OD in tract cingulate gyrus part of cingulum (left)	Neurological	25681	-1	0.0134002	0.207747	0.682466	8840
233	Weighted-mean OD in tract uncinate fasciculus (left)	Neurological	25702	-1	0.0133408	0.207743	0.682473	8919
57	Volume of grey matter in Cingulate Gyrus, anterior division (right)	Neurological	25839	-1	0.0129684	0.207756	0.682446	9438
159	Mean L3 in medial lemniscus on FA skeleton (right)	Neurological	25304	-1	-0.0133939	0.207756	0.682447	8848
211	Mean MD in sagittal stratum on FA skeleton (right)	Neurological	25134	3	-0.013412	0.207758	0.682442	8824
203	Weighted-mean L2 in tract superior longitudinal fasciculus (left)	Neurological	25617	3	0.0134193	0.207768	0.68242	8814
39	Median T2star in hippocampus (right)	Neurological	25035	-1	0.0135031	0.207768	0.682421	8705
44	Mean MO in sagittal stratum on FA skeleton (left)	Neurological	25183	-1	0.0133791	0.20777	0.682417	8867
248	Mean FA in sagittal stratum on FA skeleton (left)	Neurological	25087	2	-0.0133676	0.207779	0.682398	8882
174	Mean MD in cingulum cingulate gyrus on FA skeleton (left)	Neurological	25139	3	0.0134087	0.207794	0.682368	8827
18	Mean MD in superior longitudinal fasciculus on FA skeleton (right)	Neurological	25144	3	0.0134278	0.207791	0.682374	8802
104	Mean FA in posterior limb of internal capsule on FA skeleton (left)	Neurological	25075	2	0.0133792	0.207795	0.682366	8866
103	Weighted-mean L2 in tract inferior longitudinal fasciculus (right)	Neurological	25611	3	0.0134031	0.207777	0.682402	8835
196	Weighted-mean L2 in tract uncinate fasciculus (left)	Neurological	25621	3	-0.0133508	0.207788	0.68238	8904
141	Weighted-mean MO in tract medial lemniscus (right)	Neurological	25560	-1	0.0133715	0.207773	0.68241	8877
242	Weighted-mean ICVF in tract inferior longitudinal fasciculus (left)	Neurological	25664	2	0.0133697	0.207783	0.682391	8879
242	Mean ICVF in superior fronto-occipital fasciculus on FA skeleton (left)	Neurological	25387	2	0.0134684	0.207792	0.682372	8749
10	Volume of grey matter in Occipital Pole (left)	Neurological	25876	0	-0.012884	0.207781	0.682394	9561
127	Mean L2 in cerebral peduncle on FA skeleton (right)	Neurological	25262	-1	-0.0133564	0.2078	0.682354	8896
19	Mean ISOVF in posterior corona radiata on FA skeleton (left)	Neurological	25467	3	-0.013419	0.207805	0.682344	8813
246	Mean L1 in tapetum on FA skeleton (left)	Neurological	25247	-1	-0.0134175	0.207804	0.682347	8815
221	Mean L3 in cerebral peduncle on FA skeleton (left)	Neurological	25311	-1	0.0133682	0.207809	0.682336	8880
110	Mean FA in external capsule on FA skeleton (right)	Neurological	25088	2	-0.0133839	0.207838	0.682276	8858
61	Mean FA in posterior limb of internal capsule on FA skeleton (right)	Neurological	25074	2	0.0133817	0.207837	0.682278	8861
46	Weighted-mean MO in tract cingulate gyrus part of cingulum (right)	Neurological	25547	-1	0.0133845	0.207846	0.682259	8857
73	Mean OD in genu of corpus callosum on FA skeleton	Neurological	25394	-1	0.0133015	0.207841	0.682269	8968
187	Mean OD in pontine crossing tract on FA skeleton	Neurological	25393	-1	0.0133378	0.207849	0.682253	8919
183	Mean OD in body of corpus callosum on FA skeleton	Neurological	25395	-1	0.0132992	0.207844	0.682262	8971
134	Weighted-mean L1 in tract corticospinal tract (right)	Neurological	25578	-1	-0.0133094	0.207848	0.682254	8957
8	Mean L3 in body of corpus callosum on FA skeleton	Neurological	25299	3	0.0134061	0.207855	0.682238	8828
105	Volume of grey matter in Intracalcarine Cortex (right)	Neurological	25829	0	0.0129154	0.207867	0.682215	9511
93	Mean MO in external capsule on FA skeleton (left)	Neurological	25185	-1	-0.0133877	0.207862	0.682224	8852
157	Weighted-mean L1 in tract parahippocampal part of cingulum (left)	Neurological	25575	-1	0.0134309	0.207867	0.682214	8795
141	Weighted-mean L3 in tract acoustic radiation (right)	Neurological	25624	-1	-0.0133732	0.207868	0.682212	8871
179	Mean OD in superior corona radiata on FA skeleton (left)	Neurological	25417	-1	0.013377	0.207869	0.682211	8866
149	90th percentile of BOLD effect (in group-defined amygdala activation mask) for faces-shapes contrast	Neurological	25767	-1	-0.0140134	0.207872	0.682204	8079
111	Number of incorrect matches in round (pilot)	Neurological	10137	NA	0.0703712	0.20788	0.682188	322
194	Volume of grey matter in Inferior Frontal Gyrus, pars opercularis (left)	Neurological	25792	-1	0.0128934	0.207876	0.682195	9543
203	Weighted-mean MO in tract anterior thalamic radiation (right)	Neurological	25545	-1	-0.0133548	0.20788	0.682188	8895
129	Mean OD in cerebral peduncle on FA skeleton (left)	Neurological	25407	-1	0.0133134	0.207891	0.682163	8950
178	Mean MD in medial lemniscus on FA skeleton (left)	Neurological	25113	1	0.013405	0.207894	0.682157	8828
102	Volume of grey matter in Pallidum (right)	Neurological	25885	-1	-0.0129615	0.207903	0.682139	9442
151	Volume of grey matter in Amygdala (right)	Neurological	25889	0	-0.0129033	0.207957	0.682025	9525
148	Volume of grey matter in Angular Gyrus (left)	Neurological	25822	-1	-0.0128849	0.207965	0.68201	9552
39	Weighted-mean MD in tract cingulate gyrus part of cingulum (left)	Neurological	25519	3	-0.0133652	0.207963	0.682014	8878
73	Mean FA in uncinate fasciculus on FA skeleton (left)	Neurological	25101	-1	-0.0133659	0.207964	0.682012	8877
125	Median T2star in thalamus (right)	Neurological	25027	-1	0.0134724	0.207969	0.682002	8737
194	Weighted-mean L3 in tract acoustic radiation (left)	Neurological	25623	-1	-0.013383	0.207971	0.681997	8854
63	Volume of ventricular cerebrospinal fluid (normalised for head size)	Neurological	25003	-1	0.0129626	0.207984	0.68197	9437
63	Mean L1 in external capsule on FA skeleton (left)	Neurological	25233	-1	0.0134106	0.207987	0.681965	8817
49	Mean ICVF in retrolenticular part of internal capsule on FA skeleton (left)	Neurological	25365	2	-0.013365	0.207994	0.68195	8877
50	Mean ICVF in anterior limb of internal capsule on FA skeleton (right)	Neurological	25360	2	0.0133929	0.207997	0.681943	8840
214	Weighted-mean MO in tract anterior thalamic radiation (left)	Neurological	25544	-1	-0.013355	0.208001	0.681935	8890
118	Weighted-mean L2 in tract acoustic radiation (right)	Neurological	25597	-1	-0.0133622	0.208013	0.68191	8880
125	Mean MD in posterior thalamic radiation on FA skeleton (right)	Neurological	25132	3	-0.013425	0.208017	0.681901	8797
83	Volume of grey matter in Frontal Medial Cortex (right)	Neurological	25831	-1	-0.0128753	0.208019	0.681897	9564
90	Mean L3 in cingulum cingulate gyrus on FA skeleton (left)	Neurological	25331	3	-0.0133748	0.208021	0.681892	8863
250	Mean MD in fornix on FA skeleton	Neurological	25109	-1	0.0134769	0.208025	0.681885	8729
244	Mean L3 in tapetum on FA skeleton (left)	Neurological	25343	-1	0.0134277	0.208028	0.681879	8793
164	Volume of grey matter in Angular Gyrus (right)	Neurological	25823	-1	-0.0128877	0.208031	0.681873	9545
254	Weighted-mean L1 in tract superior thalamic radiation (left)	Neurological	25592	3	0.0134236	0.208039	0.681855	8798
155	Weighted-mean OD in tract acoustic radiation (left)	Neurological	25677	-1	-0.0133532	0.208089	0.68175	8889
203	Median T2star in hippocampus (left)	Neurological	25034	-1	0.0135072	0.208077	0.681776	8688
126	Weighted-mean L2 in tract corticospinal tract (left)	Neurological	25604	3	0.0133319	0.208074	0.681783	8918
29	Mean FA in anterior limb of internal capsule on FA skeleton (right)	Neurological	25072	-1	-0.0133811	0.208064	0.681803	8853
50	Mean L3 in superior fronto-occipital fasciculus on FA skeleton (left)	Neurological	25339	-1	-0.0134881	0.208066	0.681798	8713
207	Volume of grey matter in Inferior Temporal Gyrus, anterior division (left)	Neurological	25808	-1	0.0128922	0.208089	0.681752	9536
168	Weighted-mean L3 in tract corticospinal tract (left)	Neurological	25631	3	-0.0133623	0.208086	0.681757	8877
45	Mean L1 in superior corona radiata on FA skeleton (right)	Neurological	25224	3	-0.0134015	0.208065	0.681801	8826
74	Mean L1 in tapetum on FA skeleton (right)	Neurological	25246	-1	-0.0134292	0.20808	0.68177	8789
57	Weighted-mean L3 in tract parahippocampal part of cingulum (right)	Neurological	25630	-1	-0.0134563	0.20807	0.681791	8754
27	Volume of grey matter in Inferior Frontal Gyrus, pars opercularis (right)	Neurological	25793	-1	0.0128948	0.20809	0.681748	9532
127	Volume of caudate (left)	Neurological	25013	0	-0.0129029	0.208067	0.681797	9521
172	Mean L2 in splenium of corpus callosum on FA skeleton	Neurological	25252	-1	0.0133525	0.208086	0.681757	8890
32	Mean MD in superior fronto-occipital fasciculus on FA skeleton (left)	Neurological	25147	-1	-0.0134938	0.208081	0.681767	8705
27	Inverted signal-to-noise ratio in T1	Neurological	25734	-1	0.0129327	0.208073	0.681784	9477
145	Mean MD in superior cerebellar peduncle on FA skeleton (left)	Neurological	25117	-1	-0.0133546	0.208093	0.681743	8887
238	Weighted-mean ICVF in tract inferior longitudinal fasciculus (left)	Neurological	25664	2	-0.0133605	0.208096	0.681736	8879
124	Weighted-mean MD in tract inferior longitudinal fasciculus (right)	Neurological	25530	3	-0.0133858	0.208107	0.681714	8845
176	Mean L1 in posterior corona radiata on FA skeleton (right)	Neurological	25226	3	-0.0134322	0.208107	0.681713	8784
22	Weighted-mean OD in tract superior thalamic radiation (right)	Neurological	25701	2	0.0133933	0.208112	0.681702	8835
141	Mean FA in posterior thalamic radiation on FA skeleton (left)	Neurological	25085	2	-0.013391	0.20811	0.681706	8838
63	Mean L3 in corticospinal tract on FA skeleton (right)	Neurological	25302	1	0.013403	0.208117	0.681692	8822
11	Weighted-mean L3 in tract parahippocampal part of cingulum (right)	Neurological	25630	-1	-0.0134547	0.208126	0.681674	8754
187	Weighted-mean FA in tract cingulate gyrus part of cingulum (left)	Neurological	25492	2	0.0133499	0.208123	0.681679	8892
25	Mean L1 in inferior cerebellar peduncle on FA skeleton (left)	Neurological	25211	-1	0.0133657	0.208125	0.681675	8871
154	Mean L3 in splenium of corpus callosum on FA skeleton	Neurological	25300	3	-0.0133819	0.208137	0.681651	8849
80	Volume of grey matter in Amygdala (right)	Neurological	25889	0	-0.0128982	0.208137	0.68165	9525
135	Mean L2 in cingulum hippocampus on FA skeleton (right)	Neurological	25284	-1	-0.0133612	0.208148	0.681627	8876
156	Mean FA in superior fronto-occipital fasciculus on FA skeleton (left)	Neurological	25099	2	0.0134063	0.20816	0.681602	8816
125	Mean FA in superior fronto-occipital fasciculus on FA skeleton (right)	Neurological	25098	-1	-0.0133945	0.208173	0.681575	8831
9	Mean L3 in anterior limb of internal capsule on FA skeleton (left)	Neurological	25313	3	-0.0134441	0.208172	0.681577	8766
176	Weighted-mean ISOVF in tract inferior longitudinal fasciculus (left)	Neurological	25718	3	-0.0134019	0.208178	0.681564	8821
13	Mean MD in medial lemniscus on FA skeleton (right)	Neurological	25112	1	-0.0133753	0.208182	0.681557	8856
114	Weighted-mean MD in tract inferior longitudinal fasciculus (left)	Neurological	25529	3	-0.0133767	0.208185	0.681551	8854
39	Mean L3 in cingulum cingulate gyrus on FA skeleton (right)	Neurological	25330	3	-0.0133562	0.20819	0.68154	8881
25	Weighted-mean ISOVF in tract superior thalamic radiation (left)	Neurological	25727	3	-0.0133969	0.208196	0.681527	8827
75	Volume of grey matter in Supramarginal Gyrus, posterior division (right)	Neurological	25821	-1	-0.0128752	0.208212	0.681493	9556
30	Mean FA in anterior limb of internal capsule on FA skeleton (right)	Neurological	25072	-1	-0.0133767	0.208213	0.681492	8853
153	Mean ISOVF in cerebral peduncle on FA skeleton (right)	Neurological	25454	-1	-0.013376	0.20821	0.681498	8854
34	Weighted-mean OD in tract parahippocampal part of cingulum (left)	Neurological	25683	-1	-0.0134148	0.208208	0.681503	8803
2	Volume of grey matter in Supracalcarine Cortex (left)	Neurological	25874	0	0.0128895	0.208206	0.681506	9535
141	Mean L2 in cingulum cingulate gyrus on FA skeleton (right)	Neurological	25282	3	-0.0133511	0.208238	0.681441	8886
86	Volume of grey matter in VI Cerebellum (vermis)	Neurological	25898	0	0.0128845	0.20824	0.681435	9541
142	Weighted-mean ICVF in tract corticospinal tract (right)	Neurological	25659	2	0.0133224	0.208243	0.681429	8924
253	Weighted-mean ISOVF in tract corticospinal tract (right)	Neurological	25713	-1	0.0133846	0.208252	0.681411	8841
21	Weighted-mean ISOVF in tract acoustic radiation (right)	Neurological	25705	-1	0.0133897	0.208257	0.6814	8834
25	Weighted-mean MD in tract superior thalamic radiation (right)	Neurological	25539	3	-0.0133866	0.208261	0.681393	8838
105	Mean OD in posterior thalamic radiation on FA skeleton (right)	Neurological	25420	-1	-0.0133838	0.208254	0.681406	8842
196	Volume of grey matter in Insular Cortex (right)	Neurological	25785	0	0.0128724	0.208264	0.681387	9558
103	Median T2star in putamen (left)	Neurological	25030	-1	0.0134365	0.208274	0.681364	8772
23	Weighted-mean MO in tract uncinate fasciculus (left)	Neurological	25567	-1	0.0133599	0.208272	0.68137	8873
245	Mean L2 in retrolenticular part of internal capsule on FA skeleton (left)	Neurological	25269	3	-0.0133855	0.208274	0.681365	8839
194	Mean L1 in anterior limb of internal capsule on FA skeleton (right)	Neurological	25216	-1	-0.0133883	0.20828	0.681352	8835
84	Weighted-mean OD in tract acoustic radiation (left)	Neurological	25677	-1	-0.0133475	0.208284	0.681343	8889
179	Volume of grey matter in Central Opercular Cortex (right)	Neurological	25865	0	0.01288	0.208303	0.681305	9545
164	Volume of grey matter in Planum Polare (right)	Neurological	25869	0	-0.012882	0.208303	0.681304	9542
49	Mean ISOVF in body of corpus callosum on FA skeleton	Neurological	25443	-1	-0.01338	0.208306	0.681299	8845
153	Weighted-mean L1 in tract inferior longitudinal fasciculus (left)	Neurological	25583	3	-0.0133588	0.208309	0.681292	8873
124	Weighted-mean L2 in tract inferior longitudinal fasciculus (right)	Neurological	25611	3	-0.013387	0.208324	0.681262	8835
26	Mean MO in pontine crossing tract on FA skeleton	Neurological	25153	-1	-0.0133135	0.20832	0.681268	8933
109	Weighted-mean OD in tract middle cerebellar peduncle	Neurological	25693	-1	0.0133082	0.208323	0.681262	8940
57	Weighted-mean L2 in tract superior thalamic radiation (left)	Neurological	25619	3	-0.0133963	0.208319	0.681272	8823
13	Weighted-mean L2 in tract posterior thalamic radiation (right)	Neurological	25616	3	0.0134037	0.208351	0.681204	8812
154	Mean ICVF in medial lemniscus on FA skeleton (right)	Neurological	25352	-1	0.0133568	0.208351	0.681205	8874
125	Weighted-mean L2 in tract superior thalamic radiation (right)	Neurological	25620	3	-0.01338	0.208356	0.681193	8843
222	Mean MO in posterior limb of internal capsule on FA skeleton (right)	Neurological	25170	-1	0.0133883	0.208358	0.681189	8832
228	Volume of grey matter in Parietal Operculum Cortex (left)	Neurological	25866	0	0.0128708	0.208368	0.681169	9556
19	Mean MO in fornix on FA skeleton	Neurological	25157	-1	0.0135325	0.208378	0.681147	8644
168	Weighted-mean MO in tract anterior thalamic radiation (right)	Neurological	25545	-1	0.0133403	0.208374	0.681156	8895
156	Mean L3 in superior longitudinal fasciculus on FA skeleton (right)	Neurological	25336	3	-0.013387	0.208377	0.68115	8833
96	Mean FA in posterior corona radiata on FA skeleton (left)	Neurological	25083	2	0.0133799	0.208386	0.68113	8842
107	Mean ICVF in splenium of corpus callosum on FA skeleton	Neurological	25348	2	0.0133573	0.208386	0.681132	8872
171	Mean FA in cingulum hippocampus on FA skeleton (right)	Neurological	25092	-1	0.0133616	0.20839	0.681122	8866
193	Weighted-mean FA in tract superior thalamic radiation (right)	Neurological	25512	2	0.0133631	0.208394	0.681115	8864
172	Mean OD in superior cerebellar peduncle on FA skeleton (left)	Neurological	25405	-1	0.0133022	0.208401	0.6811	8945
129	Mean L3 in retrolenticular part of internal capsule on FA skeleton (left)	Neurological	25317	3	0.0133907	0.208405	0.681092	8827
220	Mean OD in sagittal stratum on FA skeleton (right)	Neurological	25422	-1	0.0133401	0.208408	0.681086	8894
183	Mean MD in anterior limb of internal capsule on FA skeleton (right)	Neurological	25120	3	0.0134323	0.208416	0.681069	8772
136	Volume of accumbens (right)	Neurological	25024	-1	0.0128726	0.208422	0.681056	9551
27	Mean OD in cingulum cingulate gyrus on FA skeleton (right)	Neurological	25426	-1	-0.013332	0.208427	0.681045	8904
226	Weighted-mean ISOVF in tract medial lemniscus (left)	Neurological	25721	-1	-0.0133725	0.208431	0.681038	8850
30	Weighted-mean ICVF in tract parahippocampal part of cingulum (left)	Neurological	25656	2	-0.0133475	0.208438	0.681023	8883
111	Median BOLD effect (in group-defined mask) for shapes activation	Neurological	25040	-1	0.0140498	0.208444	0.681011	8017
223	Weighted-mean MD in tract forceps minor	Neurological	25526	3	0.0133464	0.208448	0.681001	8884
89	Amount of warping applied to non-linearly align T1 brain image to standard-space	Neurological	25733	NA	0.0129467	0.208448	0.681003	9441
102	Mean FA in cerebral peduncle on FA skeleton (right)	Neurological	25070	-1	0.0133335	0.208453	0.680991	8901
54	Mean ICVF in cingulum cingulate gyrus on FA skeleton (left)	Neurological	25379	2	-0.013352	0.208464	0.680969	8876
221	Mean MD in cerebral peduncle on FA skeleton (right)	Neurological	25118	-1	0.013335	0.20848	0.680937	8898
168	Mean MO in anterior limb of internal capsule on FA skeleton (right)	Neurological	25168	-1	-0.0133527	0.208489	0.680916	8874
249	Mean FA in inferior cerebellar peduncle on FA skeleton (left)	Neurological	25067	-1	-0.0133849	0.208498	0.680899	8831
254	Median BOLD effect (in group-defined amygdala activation mask) for faces-shapes contrast	Neurological	25052	-1	-0.0140226	0.208504	0.680886	8046
148	Mean OD in cerebral peduncle on FA skeleton (right)	Neurological	25406	-1	-0.0133065	0.208509	0.680875	8935
43	Mean MO in genu of corpus callosum on FA skeleton	Neurological	25154	-1	0.0133828	0.208519	0.680855	8833
233	Median BOLD effect (in group-defined amygdala activation mask) for faces-shapes contrast	Neurological	25052	-1	0.0140222	0.208518	0.680857	8046
128	Mean ISOVF in medial lemniscus on FA skeleton (left)	Neurological	25449	-1	-0.0134064	0.208517	0.680858	8802
220	Mean L2 in tapetum on FA skeleton (right)	Neurological	25294	-1	0.013413	0.208526	0.68084	8793
62	Mean L2 in posterior limb of internal capsule on FA skeleton (right)	Neurological	25266	3	0.0133592	0.208526	0.680839	8864
178	Mean ISOVF in medial lemniscus on FA skeleton (right)	Neurological	25448	1	0.0134056	0.208543	0.680804	8802
89	Weighted-mean FA in tract acoustic radiation (right)	Neurological	25489	-1	-0.0133172	0.20855	0.680789	8919
2	Volume of peripheral cortical grey matter (normalised for head size)	Neurological	25001	-1	0.0128502	0.208548	0.680793	9579
56	Weighted-mean OD in tract anterior thalamic radiation (left)	Neurological	25679	-1	0.0133267	0.208556	0.680777	8906
176	Weighted-mean OD in tract anterior thalamic radiation (left)	Neurological	25679	-1	-0.0133267	0.208557	0.680776	8906
67	Volume of grey matter in Inferior Temporal Gyrus, posterior division (left)	Neurological	25810	0	-0.0128679	0.208563	0.680762	9552
136	Mean ICVF in anterior corona radiata on FA skeleton (left)	Neurological	25367	2	0.0133649	0.208563	0.680762	8855
226	Weighted-mean MD in tract medial lemniscus (left)	Neurological	25532	-1	-0.0133465	0.208573	0.680743	8879
165	Mean FA in uncinate fasciculus on FA skeleton (left)	Neurological	25101	-1	-0.0133476	0.208586	0.680715	8877
34	Mean MO in uncinate fasciculus on FA skeleton (left)	Neurological	25197	-1	-0.0133936	0.20859	0.680706	8816
72	Weighted-mean MD in tract inferior longitudinal fasciculus (right)	Neurological	25530	3	0.0133714	0.208596	0.680693	8845
97	Mean ISOVF in retrolenticular part of internal capsule on FA skeleton (right)	Neurological	25460	-1	0.0133878	0.208605	0.680675	8823
55	Median T2star in hippocampus (left)	Neurological	25034	-1	0.0134914	0.208609	0.680668	8688
85	Weighted-mean L2 in tract anterior thalamic radiation (left)	Neurological	25598	3	-0.0133829	0.208618	0.680649	8829
255	Volume of grey matter in Inferior Temporal Gyrus, posterior division (right)	Neurological	25811	0	0.0128607	0.208628	0.680627	9560
174	Volume of grey matter in VIIb Cerebellum (right)	Neurological	25908	0	-0.0128862	0.208634	0.680615	9522
210	Volume of grey matter in IX Cerebellum (vermis)	Neurological	25916	0	0.0128752	0.208666	0.680549	9537
126	Volume of putamen (right)	Neurological	25016	0	-0.0128736	0.208671	0.680537	9539
50	Volume of grey matter in I-IV Cerebellum (right)	Neurological	25894	0	0.0128654	0.208678	0.680523	9551
192	Mean FA in uncinate fasciculus on FA skeleton (left)	Neurological	25101	-1	0.013345	0.208676	0.680527	8877
231	Mean L3 in corticospinal tract on FA skeleton (left)	Neurological	25303	1	-0.0133783	0.208671	0.680538	8833
104	Mean L2 in cerebral peduncle on FA skeleton (left)	Neurological	25263	-1	0.013333	0.208676	0.680528	8893
24	Mean L3 in retrolenticular part of internal capsule on FA skeleton (left)	Neurological	25317	3	-0.0133827	0.208677	0.680525	8827
23	Volume of grey matter in Crus II Cerebellum (left)	Neurological	25903	0	0.0128818	0.208693	0.680492	9526
125	Volume of ventricular cerebrospinal fluid (normalised for head size)	Neurological	25003	-1	0.0129425	0.208691	0.680497	9437
211	Weighted-mean OD in tract posterior thalamic radiation (right)	Neurological	25697	-1	-0.0133198	0.208693	0.680493	8910
225	Volume of grey matter in Middle Temporal Gyrus, anterior division (right)	Neurological	25803	0	-0.0128669	0.208693	0.680492	9548
192	Weighted-mean ISOVF in tract medial lemniscus (right)	Neurological	25722	-1	-0.0133526	0.208697	0.680483	8866
127	Volume of grey matter in Frontal Orbital Cortex (right)	Neurological	25847	0	-0.0128525	0.208704	0.680468	9569
238	Volume of grey matter in Cingulate Gyrus, posterior division (right)	Neurological	25841	0	0.0128754	0.208704	0.680469	9535
246	Discrepancy between dMRI brain image and T1 brain image	Neurological	25737	-1	-0.0131463	0.208707	0.680462	9146
65	Mean OD in superior longitudinal fasciculus on FA skeleton (left)	Neurological	25433	-1	0.0133281	0.208714	0.680448	8898
93	Median z-statistic (in group-defined amygdala activation mask) for faces-shapes contrast	Neurological	25054	-1	0.0140032	0.20871	0.680457	8061
156	Volume of grey matter in VIIb Cerebellum (vermis)	Neurological	25907	0	-0.0128536	0.208714	0.680449	9567
77	Mean L3 in genu of corpus callosum on FA skeleton	Neurological	25298	3	0.0133787	0.208735	0.680405	8830
51	Volume of grey matter in Middle Temporal Gyrus, temporooccipital part (right)	Neurological	25807	-1	-0.0128476	0.208736	0.680402	9575
222	Weighted-mean L1 in tract parahippocampal part of cingulum (right)	Neurological	25576	-1	0.0133753	0.208722	0.680433	8835
58	Volume of grey matter in Insular Cortex (left)	Neurological	25784	0	0.012868	0.208728	0.680418	9545
167	Mean L3 in superior cerebellar peduncle on FA skeleton (right)	Neurological	25308	-1	-0.0133582	0.20874	0.680394	8857
93	Volume of peripheral cortical grey matter (normalised for head size)	Neurological	25001	-1	0.0128452	0.208724	0.680427	9579
238	Volume of grey matter in Lateral Occipital Cortex, inferior division (right)	Neurological	25827	0	-0.0128617	0.208736	0.680402	9554
177	Mean L3 in fornix cres+stria terminalis on FA skeleton (right)	Neurological	25334	3	-0.0134223	0.208728	0.680419	8773
177	Weighted-mean ICVF in tract inferior fronto-occipital fasciculus (right)	Neurological	25663	2	-0.0133343	0.208734	0.680406	8889
56	Volume of grey matter in Lateral Occipital Cortex, superior division (right)	Neurological	25825	0	0.0128553	0.208725	0.680426	9564
244	Volume of grey matter in Caudate (right)	Neurological	25881	-1	0.0129514	0.20874	0.680394	9422
26	Mean MD in sagittal stratum on FA skeleton (left)	Neurological	25135	3	0.0133633	0.208746	0.680382	8850
226	Mean L3 in posterior thalamic radiation on FA skeleton (right)	Neurological	25324	3	0.0134033	0.208754	0.680366	8797
147	Mean L2 in cingulum hippocampus on FA skeleton (left)	Neurological	25285	-1	0.0133463	0.208761	0.680351	8872
18	Weighted-mean ICVF in tract forceps minor	Neurological	25661	2	0.0133394	0.208763	0.680346	8881
104	Mean ICVF in anterior limb of internal capsule on FA skeleton (left)	Neurological	25361	2	-0.013377	0.208769	0.680333	8831
224	Weighted-mean L1 in tract acoustic radiation (right)	Neurological	25570	-1	0.0133257	0.20877	0.680333	8899
240	Volume of peripheral cortical grey matter	Neurological	25002	0	0.0128512	0.208774	0.680324	9568
119	Volume of grey matter in Juxtapositional Lobule Cortex (formerly Supplementary Motor Cortex) (left)	Neurological	25832	-1	-0.0128537	0.20878	0.68031	9564
125	Mean FA in external capsule on FA skeleton (left)	Neurological	25089	2	-0.0133622	0.208784	0.680304	8850
173	Mean ICVF in posterior limb of internal capsule on FA skeleton (right)	Neurological	25362	2	-0.0133536	0.208792	0.680286	8861
53	Weighted-mean ISOVF in tract middle cerebellar peduncle	Neurological	25720	-1	-0.0133686	0.208797	0.680276	8841
123	Mean FA in middle cerebellar peduncle on FA skeleton	Neurological	25056	-1	-0.0133324	0.208796	0.680277	8889
100	Volume of grey matter in Inferior Frontal Gyrus, pars triangularis (left)	Neurological	25790	-1	-0.0128741	0.2088	0.68027	9533
34	Volumetric scaling from T1 head image to standard space	Neurological	25000	-1	-0.0128214	0.20881	0.680248	9611
148	Mean ISOVF in fornix on FA skeleton	Neurological	25445	-1	-0.013339	0.208805	0.68026	8880
110	Mean ISOVF in fornix cres+stria terminalis on FA skeleton (right)	Neurological	25478	3	0.0134177	0.208809	0.680251	8776
167	Mean L3 in external capsule on FA skeleton (left)	Neurological	25329	3	-0.0133963	0.20881	0.680248	8804
85	Weighted-mean OD in tract superior thalamic radiation (left)	Neurological	25700	2	0.013365	0.208817	0.680233	8845
207	Mean MO in superior fronto-occipital fasciculus on FA skeleton (left)	Neurological	25195	-1	-0.0135183	0.208831	0.680205	8645
121	Fluid intelligence score	Neurological	20016	-1	0.00529851	0.208834	0.680198	56263
220	Weighted-mean L3 in tract acoustic radiation (left)	Neurological	25623	-1	0.013357	0.208856	0.680153	8854
92	Mean OD in posterior limb of internal capsule on FA skeleton (left)	Neurological	25411	-1	0.0133097	0.208856	0.680153	8917
93	Mean MO in cingulum hippocampus on FA skeleton (right)	Neurological	25188	-1	-0.0133792	0.208848	0.68017	8825
125	Weighted-mean MO in tract corticospinal tract (left)	Neurological	25550	-1	0.0133293	0.208854	0.680157	8891
15	Volume of grey matter in VIIIb Cerebellum (left)	Neurological	25912	0	-0.0128494	0.208861	0.680143	9567
175	Discrepancy between tfMRI brain image and T1 brain image	Neurological	25740	-1	-0.0139451	0.208859	0.680148	8123
143	Weighted-mean FA in tract uncinate fasciculus (right)	Neurological	25514	2	0.0133169	0.208868	0.680127	8907
53	Mean ICVF in inferior cerebellar peduncle on FA skeleton (right)	Neurological	25354	2	-0.0133286	0.208876	0.680111	8891
211	Mean OD in tapetum on FA skeleton (right)	Neurological	25438	-1	0.0133467	0.208875	0.680114	8867
107	Volume of grey matter in Superior Parietal Lobule (left)	Neurological	25816	-1	0.0128585	0.208897	0.680068	9552
164	Mean FA in cerebral peduncle on FA skeleton (left)	Neurological	25071	-1	-0.0133123	0.208897	0.680069	8912
39	Weighted-mean MD in tract forceps major	Neurological	25525	-1	-0.0133551	0.208895	0.680073	8855
198	Weighted-mean L3 in tract superior longitudinal fasciculus (left)	Neurological	25644	3	-0.0133742	0.20889	0.680082	8830
151	Weighted-mean MO in tract inferior fronto-occipital fasciculus (left)	Neurological	25554	-1	-0.0133291	0.208884	0.680095	8890
180	Median T2star in pallidum (right)	Neurological	25033	-1	-0.0134334	0.208898	0.680065	8752
158	Mean L3 in cerebral peduncle on FA skeleton (left)	Neurological	25311	-1	-0.0133366	0.208887	0.680089	8880
255	Volume of grey matter in Juxtapositional Lobule Cortex (formerly Supplementary Motor Cortex) (right)	Neurological	25833	-1	-0.0128534	0.208886	0.680091	9560
8	Mean ISOVF in cerebral peduncle on FA skeleton (right)	Neurological	25454	-1	0.0133557	0.208901	0.68006	8854
96	Mean OD in body of corpus callosum on FA skeleton	Neurological	25395	-1	-0.0132682	0.208905	0.680052	8971
165	Weighted-mean ICVF in tract inferior longitudinal fasciculus (left)	Neurological	25664	2	-0.0133367	0.208907	0.680047	8879
149	Volume of grey matter in Lingual Gyrus (right)	Neurological	25853	0	0.0128533	0.208913	0.680034	9559
246	Mean OD in cerebral peduncle on FA skeleton (right)	Neurological	25406	-1	-0.0132946	0.208915	0.680029	8935
11	Mean L2 in cingulum cingulate gyrus on FA skeleton (left)	Neurological	25283	3	-0.013349	0.208923	0.680015	8862
255	Volume of grey matter in Precentral Gyrus (right)	Neurological	25795	0	-0.0128537	0.208923	0.680015	9558
232	Number of incorrect matches in round	Neurological	399	-1	-0.00486207	0.208926	0.680008	66790
11	Mean L2 in tapetum on FA skeleton (right)	Neurological	25294	-1	-0.0134008	0.208939	0.67998	8793
127	Weighted-mean L3 in tract cingulate gyrus part of cingulum (right)	Neurological	25628	3	-0.0133372	0.208942	0.679975	8877
212	Weighted-mean MO in tract uncinate fasciculus (right)	Neurological	25568	-1	-0.0133455	0.208942	0.679974	8866
90	Weighted-mean MO in tract parahippocampal part of cingulum (left)	Neurological	25548	-1	0.0133622	0.208938	0.679982	8844
161	Mean ICVF in external capsule on FA skeleton (left)	Neurological	25377	2	-0.0133505	0.208948	0.679961	8859
141	Mean OD in superior cerebellar peduncle on FA skeleton (right)	Neurological	25404	-1	-0.0132891	0.208952	0.679954	8941
59	Mean FA in corticospinal tract on FA skeleton (right)	Neurological	25062	-1	0.0133098	0.208956	0.679946	8913
121	Mean L3 in superior cerebellar peduncle on FA skeleton (left)	Neurological	25309	-1	-0.0133321	0.208961	0.679935	8883
141	Mean OD in anterior limb of internal capsule on FA skeleton (right)	Neurological	25408	-1	-0.0132872	0.208963	0.67993	8943
58	Weighted-mean ICVF in tract superior longitudinal fasciculus (left)	Neurological	25671	2	0.0133538	0.208966	0.679924	8854
65	Volume of grey matter in VIIIa Cerebellum (vermis)	Neurological	25910	0	0.0128403	0.208969	0.679919	9576
76	Mean MO in posterior corona radiata on FA skeleton (right)	Neurological	25178	-1	-0.0133446	0.208972	0.679912	8866
201	Mean ISOVF in posterior thalamic radiation on FA skeleton (right)	Neurological	25468	3	0.0133754	0.208978	0.679899	8825
116	Weighted-mean L1 in tract acoustic radiation (left)	Neurological	25569	-1	-0.0133067	0.208985	0.679886	8916
112	Weighted-mean FA in tract posterior thalamic radiation (right)	Neurological	25508	2	-0.0133307	0.208983	0.679889	8884
179	Volume of grey matter in Lingual Gyrus (left)	Neurological	25852	0	-0.0128583	0.209001	0.679852	9548
3	Mean ISOVF in anterior limb of internal capsule on FA skeleton (right)	Neurological	25456	-1	-0.0134029	0.208998	0.679857	8788
154	Mean MO in superior longitudinal fasciculus on FA skeleton (left)	Neurological	25193	-1	-0.0133226	0.209003	0.679848	8894
160	Mean ICVF in cingulum hippocampus on FA skeleton (right)	Neurological	25380	2	-0.0133204	0.209003	0.679847	8897
130	Mean OD in inferior cerebellar peduncle on FA skeleton (left)	Neurological	25403	-1	-0.0133835	0.209011	0.679832	8813
21	Mean MD in superior cerebellar peduncle on FA skeleton (left)	Neurological	25117	-1	0.0133276	0.209014	0.679825	8887
202	Volume of grey matter in Parietal Operculum Cortex (right)	Neurological	25867	0	-0.0128597	0.20902	0.679812	9545
6	Mean L1 in anterior corona radiata on FA skeleton (right)	Neurological	25222	3	0.0133565	0.209029	0.679793	8848
49	Mean OD in genu of corpus callosum on FA skeleton	Neurological	25394	-1	-0.0132669	0.209025	0.679802	8968
172	Volume of grey matter in Occipital Fusiform Gyrus (left)	Neurological	25860	0	-0.0128548	0.209029	0.679794	9552
88	Mean ICVF in superior cerebellar peduncle on FA skeleton (right)	Neurological	25356	-1	-0.0133149	0.209037	0.679776	8903
7	Mean L1 in inferior cerebellar peduncle on FA skeleton (left)	Neurological	25211	-1	-0.0133389	0.209038	0.679775	8871
120	Volume of grey matter in Middle Temporal Gyrus, posterior division (left)	Neurological	25804	0	0.0128553	0.209059	0.679732	9550
49	Volume of grey matter in V Cerebellum (right)	Neurological	25896	0	0.0128524	0.209065	0.679718	9554
65	Mean MO in fornix on FA skeleton	Neurological	25157	-1	0.0135118	0.209077	0.679694	8644
107	Median T2star in amygdala (right)	Neurological	25037	-1	-0.0134373	0.209078	0.679691	8740
178	Mean ICVF in cingulum cingulate gyrus on FA skeleton (right)	Neurological	25378	2	0.0133348	0.209074	0.6797	8875
129	Weighted-mean L3 in tract acoustic radiation (right)	Neurological	25624	-1	-0.0133377	0.209078	0.679693	8871
233	Mean L1 in retrolenticular part of internal capsule on FA skeleton (left)	Neurological	25221	-1	-0.0133415	0.209076	0.679697	8866
250	Volume of grey matter in Subcallosal Cortex (right)	Neurological	25835	0	-0.0128586	0.209083	0.679681	9544
248	Weighted-mean ICVF in tract superior longitudinal fasciculus (left)	Neurological	25671	2	0.0133503	0.209084	0.679679	8854
106	Volume of grey matter in Amygdala (left)	Neurological	25888	0	-0.0128659	0.209089	0.679668	9533
8	Mean OD in body of corpus callosum on FA skeleton	Neurological	25395	-1	0.0132627	0.209092	0.679663	8971
227	Weighted-mean L3 in tract corticospinal tract (left)	Neurological	25631	3	0.0133326	0.209097	0.679651	8877
224	Volume of grey matter (normalised for head size)	Neurological	25005	-1	-0.0128243	0.20911	0.679625	9594
113	Weighted-mean ISOVF in tract parahippocampal part of cingulum (right)	Neurological	25711	-1	0.0134249	0.209109	0.679627	8755
166	Volume of grey matter in VIIb Cerebellum (left)	Neurological	25906	0	-0.0128806	0.209117	0.67961	9510
11	Mean ISOVF in anterior corona radiata on FA skeleton (left)	Neurological	25463	3	-0.0133741	0.209126	0.679593	8821
68	Mean L1 in posterior limb of internal capsule on FA skeleton (left)	Neurological	25219	-1	0.0133445	0.209127	0.679589	8860
158	Mean MD in retrolenticular part of internal capsule on FA skeleton (left)	Neurological	25125	3	-0.0133749	0.209124	0.679597	8820
149	Weighted-mean L3 in tract uncinate fasciculus (right)	Neurological	25649	3	-0.0133272	0.20913	0.679583	8883
17	Mean rfMRI head motion, averaged across space and time points	Neurological	25741	-1	-0.0132547	0.209139	0.679565	8980
217	Weighted-mean L2 in tract inferior longitudinal fasciculus (right)	Neurological	25611	3	0.0133631	0.20914	0.679564	8835
16	Discrepancy between tfMRI brain image and T1 brain image	Neurological	25740	-1	0.0139366	0.209136	0.679572	8123
1	Mean L2 in uncinate fasciculus on FA skeleton (left)	Neurological	25293	-1	0.0133411	0.209141	0.679561	8864
220	Volume of grey matter in Parahippocampal Gyrus, anterior division (left)	Neurological	25848	0	0.0128501	0.209146	0.67955	9554
51	Discrepancy between tfMRI brain image and T1 brain image	Neurological	25740	-1	0.0139362	0.209151	0.67954	8123
75	Mean OD in superior cerebellar peduncle on FA skeleton (right)	Neurological	25404	-1	0.0132833	0.20915	0.679542	8941
241	Volume of grey matter in Parahippocampal Gyrus, anterior division (right)	Neurological	25849	0	-0.0128344	0.209156	0.679529	9577
219	Weighted-mean L3 in tract anterior thalamic radiation (left)	Neurological	25625	3	0.0133768	0.209162	0.679517	8816
55	Mean L2 in body of corpus callosum on FA skeleton	Neurological	25251	3	0.0133782	0.209168	0.679506	8814
120	Volume of grey matter in Central Opercular Cortex (right)	Neurological	25865	0	0.0128554	0.209173	0.679495	9545
63	Mean MO in retrolenticular part of internal capsule on FA skeleton (right)	Neurological	25172	-1	-0.0133528	0.209179	0.679482	8847
33	Weighted-mean L2 in tract inferior fronto-occipital fasciculus (right)	Neurological	25609	3	0.0133315	0.209186	0.679467	8875
184	Mean ICVF in uncinate fasciculus on FA skeleton (left)	Neurological	25389	2	-0.0133089	0.209217	0.679403	8904
30	Volume of hippocampus (left)	Neurological	25019	0	-0.0128705	0.209213	0.679411	9521
197	Mean FA in cingulum hippocampus on FA skeleton (left)	Neurological	25093	-1	-0.0133482	0.209208	0.679422	8852
18	Weighted-mean MO in tract middle cerebellar peduncle	Neurological	25558	-1	0.0132978	0.209214	0.679408	8919
185	Mean FA in corticospinal tract on FA skeleton (right)	Neurological	25062	-1	0.0133021	0.209219	0.6794	8913
23	Weighted-mean FA in tract parahippocampal part of cingulum (right)	Neurological	25495	-1	-0.0134074	0.209237	0.679362	8773
235	Mean L3 in splenium of corpus callosum on FA skeleton	Neurological	25300	3	0.0133498	0.209231	0.679373	8849
161	Mean OD in posterior thalamic radiation on FA skeleton (right)	Neurological	25420	-1	-0.0133552	0.209227	0.679383	8842
100	Weighted-mean ICVF in tract inferior fronto-occipital fasciculus (left)	Neurological	25662	2	-0.0133177	0.209222	0.679393	8892
42	Mean FA in superior cerebellar peduncle on FA skeleton (right)	Neurological	25068	-1	-0.0133154	0.209227	0.679383	8895
108	Mean FA in cingulum cingulate gyrus on FA skeleton (left)	Neurological	25091	2	-0.013321	0.209238	0.67936	8887
30	Mean MD in cingulum hippocampus on FA skeleton (right)	Neurological	25140	-1	0.0133393	0.20923	0.679377	8863
179	Weighted-mean MO in tract inferior longitudinal fasciculus (left)	Neurological	25556	-1	0.0133174	0.209233	0.679369	8892
165	Mean L3 in superior cerebellar peduncle on FA skeleton (left)	Neurological	25309	-1	-0.013324	0.209239	0.679357	8883
166	Mean FA in sagittal stratum on FA skeleton (left)	Neurological	25087	2	0.0133243	0.209254	0.679326	8882
7	Mean MO in fornix on FA skeleton	Neurological	25157	-1	0.0135064	0.209259	0.679315	8644
154	Mean L1 in cingulum hippocampus on FA skeleton (right)	Neurological	25236	-1	-0.0133167	0.209259	0.679315	8892
144	Weighted-mean ICVF in tract uncinate fasciculus (left)	Neurological	25675	2	0.0133147	0.209275	0.679282	8894
146	Mean OD in inferior cerebellar peduncle on FA skeleton (right)	Neurological	25402	-1	0.0133571	0.209264	0.679306	8838
196	Weighted-mean MO in tract superior thalamic radiation (left)	Neurological	25565	-1	-0.013316	0.209281	0.679269	8892
173	Mean L3 in superior cerebellar peduncle on FA skeleton (right)	Neurological	25308	-1	0.0133422	0.209284	0.679265	8857
193	Weighted-mean FA in tract forceps minor	Neurological	25499	2	0.013295	0.209283	0.679265	8920
21	Volume of grey matter in Middle Temporal Gyrus, temporooccipital part (right)	Neurological	25807	-1	-0.0128322	0.209283	0.679267	9575
179	Volume of grey matter in Occipital Fusiform Gyrus (right)	Neurological	25861	0	0.0128368	0.209285	0.679262	9568
132	Volume of grey matter in Amygdala (right)	Neurological	25889	0	0.0128662	0.209271	0.679292	9525
151	Mean FA in uncinate fasciculus on FA skeleton (right)	Neurological	25100	-1	-0.0133245	0.209351	0.679126	8878
29	Mean FA in posterior corona radiata on FA skeleton (left)	Neurological	25083	2	-0.0133516	0.20935	0.679127	8842
35	Mean L2 in cerebral peduncle on FA skeleton (left)	Neurological	25263	-1	-0.0133134	0.209345	0.679136	8893
144	Volume of grey matter in Paracingulate Gyrus (right)	Neurological	25837	0	0.0128477	0.209328	0.679173	9550
19	Mean ISOVF in medial lemniscus on FA skeleton (left)	Neurological	25449	-1	-0.013383	0.209314	0.679201	8802
98	Weighted-mean MO in tract cingulate gyrus part of cingulum (right)	Neurological	25547	-1	-0.0133412	0.20932	0.67919	8857
16	Mean L3 in fornix cres+stria terminalis on FA skeleton (right)	Neurological	25334	3	-0.0134042	0.209343	0.679143	8773
44	Volume of grey matter in Parahippocampal Gyrus, anterior division (right)	Neurological	25849	0	0.0128303	0.209303	0.679225	9577
71	Weighted-mean L1 in tract cingulate gyrus part of cingulum (left)	Neurological	25573	3	-0.0133252	0.209325	0.67918	8878
170	Weighted-mean MO in tract posterior thalamic radiation (right)	Neurological	25562	-1	0.013333	0.209343	0.679142	8867
34	Weighted-mean L1 in tract inferior fronto-occipital fasciculus (right)	Neurological	25582	3	-0.013283	0.209314	0.679203	8935
168	Volume of grey matter in Cuneal Cortex (left)	Neurological	25844	0	0.0128505	0.209348	0.679131	9545
192	Mean ISOVF in superior fronto-occipital fasciculus on FA skeleton (left)	Neurological	25483	-1	-0.0134195	0.209344	0.67914	8753
192	Volume of grey matter in Amygdala (left)	Neurological	25888	0	0.0128598	0.209304	0.679223	9533
191	Mean OD in retrolenticular part of internal capsule on FA skeleton (left)	Neurological	25413	-1	0.013315	0.209315	0.679199	8892
170	Mean MD in uncinate fasciculus on FA skeleton (right)	Neurological	25148	-1	-0.0133098	0.20934	0.679149	8898
171	Mean MD in anterior limb of internal capsule on FA skeleton (right)	Neurological	25120	3	0.0134057	0.209318	0.679193	8772
188	Volume of grey matter in Heschl's Gyrus (includes H1 and H2) (left)	Neurological	25870	0	-0.0128661	0.209344	0.679139	9522
81	Mean OD in body of corpus callosum on FA skeleton	Neurological	25395	-1	-0.0132553	0.209346	0.679134	8971
131	Volume of grey matter in Middle Temporal Gyrus, temporooccipital part (right)	Neurological	25807	-1	-0.0128317	0.2093	0.67923	9575
119	Median z-statistic (in group-defined mask) for faces-shapes contrast	Neurological	25050	-1	-0.0139578	0.209344	0.679139	8091
248	Mean L3 in middle cerebellar peduncle on FA skeleton	Neurological	25296	1	0.0133403	0.209299	0.679233	8859
207	Weighted-mean FA in tract forceps minor	Neurological	25499	2	0.0132934	0.209339	0.67915	8920
203	Weighted-mean L1 in tract medial lemniscus (left)	Neurological	25586	-1	0.01332	0.209325	0.679179	8885
174	Mean L1 in body of corpus callosum on FA skeleton	Neurological	25203	-1	0.0133253	0.209322	0.679185	8878
238	Volume of grey matter in Subcallosal Cortex (right)	Neurological	25835	0	0.0128503	0.209378	0.67907	9544
6	Volume of grey matter in Juxtapositional Lobule Cortex (formerly Supplementary Motor Cortex) (right)	Neurological	25833	-1	-0.01284	0.209363	0.6791	9560
139	Mean L3 in external capsule on FA skeleton (left)	Neurological	25329	3	0.0133798	0.20937	0.679085	8804
240	Weighted-mean ISOVF in tract corticospinal tract (right)	Neurological	25713	-1	0.0133516	0.209375	0.679075	8841
92	Mean MD in tapetum on FA skeleton (right)	Neurological	25150	3	0.0133987	0.209376	0.679074	8779
140	Mean L3 in superior longitudinal fasciculus on FA skeleton (right)	Neurological	25336	3	0.0133578	0.209372	0.679082	8833
17	Mean ISOVF in anterior limb of internal capsule on FA skeleton (left)	Neurological	25457	-1	-0.0134194	0.209375	0.679076	8752
222	Discrepancy between T1 brain image and standard-space brain template (linearly-aligned)	Neurological	25731	-1	-0.0128865	0.209367	0.679092	9491
12	Number of incorrect matches in round (pilot)	Neurological	10137	NA	0.0701401	0.20938	0.679064	322
166	Mean L3 in pontine crossing tract on FA skeleton	Neurological	25297	1	-0.0133445	0.209386	0.679053	8850
212	Weighted-mean L2 in tract inferior longitudinal fasciculus (right)	Neurological	25611	3	-0.0133557	0.209389	0.679046	8835
100	Mean MD in posterior corona radiata on FA skeleton (left)	Neurological	25131	3	0.0133982	0.209392	0.679039	8779
61	Weighted-mean L2 in tract corticospinal tract (left)	Neurological	25604	3	-0.013293	0.209404	0.679014	8918
46	Mean OD in superior corona radiata on FA skeleton (right)	Neurological	25416	-1	-0.0133309	0.209414	0.678995	8867
14	Mean OD in sagittal stratum on FA skeleton (left)	Neurological	25423	-1	-0.013343	0.209413	0.678997	8851
15	Mean FA in genu of corpus callosum on FA skeleton	Neurological	25058	2	-0.0133573	0.209415	0.678993	8832
73	Weighted-mean MD in tract acoustic radiation (left)	Neurological	25515	-1	0.0133164	0.209421	0.67898	8886
136	Weighted-mean L1 in tract superior longitudinal fasciculus (right)	Neurological	25591	3	-0.01336	0.209449	0.678922	8827
101	Weighted-mean L2 in tract parahippocampal part of cingulum (right)	Neurological	25603	-1	0.0134036	0.209469	0.67888	8769
85	Mean L2 in body of corpus callosum on FA skeleton	Neurological	25251	3	-0.0133695	0.209464	0.678892	8814
242	Volume of grey matter in Cingulate Gyrus, anterior division (left)	Neurological	25838	-1	0.0128972	0.209468	0.678882	9471
149	Volume of grey matter in Temporal Pole (right)	Neurological	25797	0	0.0128372	0.209462	0.678895	9560
6	Mean ICVF in anterior limb of internal capsule on FA skeleton (left)	Neurological	25361	2	-0.0133574	0.209436	0.678948	8831
141	Mean MD in tapetum on FA skeleton (right)	Neurological	25150	3	0.0133961	0.209462	0.678895	8779
40	Mean MD in superior longitudinal fasciculus on FA skeleton (right)	Neurological	25144	3	-0.0133792	0.209442	0.678936	8802
48	Volume of grey matter in Inferior Frontal Gyrus, pars triangularis (right)	Neurological	25791	-1	0.0128436	0.209449	0.678921	9551
45	Discrepancy between SWI brain image and T1 brain image	Neurological	25738	-1	0.0135562	0.20946	0.6789	8573
49	Mean FA in genu of corpus callosum on FA skeleton	Neurological	25058	2	0.0133556	0.209472	0.678875	8832
37	Volume of grey matter in Central Opercular Cortex (left)	Neurological	25864	0	-0.012834	0.209457	0.678906	9565
238	Weighted-mean L3 in tract inferior fronto-occipital fasciculus (right)	Neurological	25636	3	0.013345	0.209445	0.67893	8847
202	Weighted-mean ISOVF in tract parahippocampal part of cingulum (right)	Neurological	25711	-1	-0.0134146	0.209459	0.6789	8755
108	Volume of grey matter in Occipital Pole (left)	Neurological	25876	0	0.0128369	0.209449	0.678922	9561
252	Volume of grey matter in Precuneous Cortex (right)	Neurological	25843	0	-0.0128395	0.209429	0.678963	9558
32	Mean MO in medial lemniscus on FA skeleton (left)	Neurological	25161	-1	0.0133405	0.20947	0.678878	8852
56	Volume of grey matter in Supramarginal Gyrus, anterior division (right)	Neurological	25819	-1	0.0128354	0.209453	0.678913	9563
184	Mean MO in medial lemniscus on FA skeleton (right)	Neurological	25160	-1	0.0133617	0.209468	0.678882	8824
159	Weighted-mean L3 in tract forceps major	Neurological	25633	-1	0.0133546	0.20948	0.678858	8833
62	Mean L3 in superior longitudinal fasciculus on FA skeleton (right)	Neurological	25336	3	-0.0133546	0.20948	0.678858	8833
123	Weighted-mean ISOVF in tract parahippocampal part of cingulum (left)	Neurological	25710	-1	0.0134207	0.209486	0.678846	8746
247	Mean ICVF in anterior limb of internal capsule on FA skeleton (right)	Neurological	25360	2	0.013349	0.20949	0.678837	8840
217	Mean L3 in anterior limb of internal capsule on FA skeleton (right)	Neurological	25312	3	0.0133958	0.209498	0.678819	8778
169	Weighted-mean ICVF in tract superior longitudinal fasciculus (left)	Neurological	25671	2	-0.0133382	0.209497	0.678822	8854
251	Mean OD in cingulum hippocampus on FA skeleton (left)	Neurological	25429	-1	0.0133252	0.209507	0.678802	8871
137	Mean OD in superior fronto-occipital fasciculus on FA skeleton (left)	Neurological	25435	-1	-0.0133002	0.209515	0.678785	8904
71	Weighted-mean FA in tract parahippocampal part of cingulum (right)	Neurological	25495	-1	0.0133991	0.209518	0.678779	8773
84	Mean L2 in cingulum cingulate gyrus on FA skeleton (left)	Neurological	25283	3	0.0133313	0.20953	0.678754	8862
211	Weighted-mean FA in tract uncinate fasciculus (left)	Neurological	25513	2	0.013306	0.209546	0.67872	8895
125	Mean MO in external capsule on FA skeleton (right)	Neurological	25184	-1	-0.0133247	0.209547	0.678719	8870
13	Median T2star in pallidum (right)	Neurological	25033	-1	-0.0134143	0.209547	0.678719	8752
213	Mean FA in corticospinal tract on FA skeleton (right)	Neurological	25062	-1	-0.0132928	0.20954	0.678733	8913
193	Mean L2 in anterior limb of internal capsule on FA skeleton (left)	Neurological	25265	3	-0.0133806	0.209552	0.678709	8796
192	Mean FA in superior fronto-occipital fasciculus on FA skeleton (left)	Neurological	25099	2	0.0133648	0.20957	0.67867	8816
74	Volume of grey matter in Parahippocampal Gyrus, posterior division (right)	Neurological	25851	-1	0.0128393	0.209578	0.678655	9552
225	Volume of grey matter in Frontal Operculum Cortex (left)	Neurological	25862	0	0.0128474	0.209577	0.678657	9540
17	Mean FA in medial lemniscus on FA skeleton (left)	Neurological	25065	-1	0.0133106	0.209594	0.678621	8887
179	Weighted-mean MD in tract corticospinal tract (right)	Neurological	25524	3	0.0132878	0.209607	0.678594	8917
161	Mean OD in cingulum cingulate gyrus on FA skeleton (right)	Neurological	25426	-1	-0.0132975	0.209606	0.678596	8904
96	Median T2star in thalamus (left)	Neurological	25026	-1	-0.0134334	0.209603	0.678602	8725
245	Median BOLD effect (in group-defined mask) for faces-shapes contrast	Neurological	25048	-1	0.0139566	0.209608	0.678593	8083
51	Mean FA in retrolenticular part of internal capsule on FA skeleton (right)	Neurological	25076	2	-0.0133126	0.209602	0.678605	8884
244	Mean FA in superior corona radiata on FA skeleton (right)	Neurological	25080	2	-0.0133208	0.209605	0.678599	8873
89	Mean MD in anterior limb of internal capsule on FA skeleton (right)	Neurological	25120	3	0.0133971	0.20961	0.678588	8772
193	Mean L2 in cingulum cingulate gyrus on FA skeleton (right)	Neurological	25282	3	-0.0133106	0.209619	0.67857	8886
245	Mean L3 in inferior cerebellar peduncle on FA skeleton (right)	Neurological	25306	-1	0.0133482	0.209621	0.678564	8836
41	Mean ISOVF in fornix on FA skeleton	Neurological	25445	-1	-0.0133151	0.20962	0.678566	8880
127	Mean L2 in tapetum on FA skeleton (left)	Neurological	25295	-1	-0.0133793	0.20962	0.678568	8795
213	Weighted-mean FA in tract inferior fronto-occipital fasciculus (right)	Neurological	25501	2	-0.0132818	0.209636	0.678535	8924
246	Mean ICVF in medial lemniscus on FA skeleton (left)	Neurological	25353	-1	0.0133184	0.209635	0.678536	8875
167	Mean FA in cingulum cingulate gyrus on FA skeleton (left)	Neurological	25091	2	0.0133092	0.209642	0.678522	8887
152	Mean time to correctly identify matches	Neurological	20023	-1	0.00486263	0.209645	0.678515	66564
7	Volume of grey matter in Temporal Fusiform Cortex, posterior division (left)	Neurological	25856	0	-0.0128345	0.209653	0.678498	9556
15	Mean ICVF in posterior limb of internal capsule on FA skeleton (right)	Neurological	25362	2	-0.0133284	0.209652	0.6785	8861
236	Mean FA in corticospinal tract on FA skeleton (left)	Neurological	25063	-1	0.0132967	0.209661	0.678481	8903
101	Weighted-mean ISOVF in tract inferior fronto-occipital fasciculus (right)	Neurological	25717	3	0.013359	0.209666	0.678472	8820
251	Weighted-mean L3 in tract parahippocampal part of cingulum (right)	Neurological	25630	-1	0.0134089	0.209677	0.678449	8754
205	Mean OD in posterior thalamic radiation on FA skeleton (left)	Neurological	25421	-1	-0.0133501	0.209684	0.678435	8831
154	Weighted-mean L3 in tract medial lemniscus (right)	Neurological	25641	-1	-0.013335	0.209686	0.678431	8851
82	Mean MD in cerebral peduncle on FA skeleton (left)	Neurological	25119	-1	-0.01331	0.209691	0.678421	8884
40	Mean ICVF in anterior corona radiata on FA skeleton (left)	Neurological	25367	2	0.0133319	0.209688	0.678427	8855
54	Weighted-mean L2 in tract superior thalamic radiation (right)	Neurological	25620	3	-0.0133409	0.209689	0.678424	8843
151	Weighted-mean OD in tract parahippocampal part of cingulum (left)	Neurological	25683	-1	0.013371	0.209697	0.678408	8803
37	Volume of grey matter in Postcentral Gyrus (left)	Neurological	25814	0	-0.0128391	0.209705	0.678392	9547
244	Mean FA in cerebral peduncle on FA skeleton (left)	Neurological	25071	-1	-0.0132887	0.209706	0.678389	8912
187	Weighted-mean L1 in tract cingulate gyrus part of cingulum (right)	Neurological	25574	-1	0.0132836	0.209727	0.678346	8918
207	Volume of grey matter in Precentral Gyrus (right)	Neurological	25795	0	0.0128308	0.209735	0.678329	9558
34	Mean ICVF in cingulum cingulate gyrus on FA skeleton (right)	Neurological	25378	2	0.0133152	0.209745	0.678309	8875
199	Volume of grey matter in Superior Temporal Gyrus, posterior division (left)	Neurological	25800	0	0.0128488	0.209743	0.678313	9531
93	Mean MD in anterior limb of internal capsule on FA skeleton (left)	Neurological	25121	3	0.0134092	0.209747	0.678304	8751
114	Volume of grey matter in IX Cerebellum (vermis)	Neurological	25916	0	0.0128439	0.209774	0.678248	9537
175	Weighted-mean MO in tract superior longitudinal fasciculus (right)	Neurological	25564	-1	0.0132928	0.209769	0.678259	8904
179	Mean ICVF in uncinate fasciculus on FA skeleton (left)	Neurological	25389	2	0.0132927	0.209771	0.678254	8904
91	Weighted-mean ISOVF in tract parahippocampal part of cingulum (left)	Neurological	25710	-1	0.0134121	0.209776	0.678245	8746
228	Mean L3 in cerebral peduncle on FA skeleton (left)	Neurological	25311	-1	-0.0133103	0.209783	0.678229	8880
243	Weighted-mean FA in tract medial lemniscus (left)	Neurological	25505	-1	0.0133223	0.209783	0.678229	8864
249	Weighted-mean MD in tract forceps minor	Neurological	25526	3	0.0133072	0.209788	0.67822	8884
43	Volume of grey matter in Inferior Temporal Gyrus, temporooccipital part (left)	Neurological	25812	-1	-0.0128251	0.209794	0.678207	9564
113	Mean ICVF in superior cerebellar peduncle on FA skeleton (right)	Neurological	25356	-1	0.0132928	0.209793	0.678208	8903
144	Volume of grey matter in Inferior Temporal Gyrus, anterior division (left)	Neurological	25808	-1	0.0128439	0.209796	0.678202	9536
19	Mean FA in posterior thalamic radiation on FA skeleton (right)	Neurological	25084	2	0.0133292	0.209807	0.678181	8854
148	Mean ICVF in posterior limb of internal capsule on FA skeleton (right)	Neurological	25362	2	-0.0133239	0.209809	0.678177	8861
212	Weighted-mean L2 in tract acoustic radiation (left)	Neurological	25596	-1	-0.0133089	0.209806	0.678183	8881
65	Volume of grey matter in Inferior Temporal Gyrus, posterior division (right)	Neurological	25811	0	0.0128271	0.209819	0.678156	9560
40	Mean OD in sagittal stratum on FA skeleton (left)	Neurological	25423	-1	-0.0133309	0.209825	0.678142	8851
69	90th percentile of BOLD effect (in group-defined mask) for faces activation	Neurological	25763	-1	-0.0140252	0.209839	0.678113	7996
224	Mean L1 in sagittal stratum on FA skeleton (left)	Neurological	25231	3	0.0133102	0.209839	0.678114	8878
254	Volume of grey matter in Precuneous Cortex (right)	Neurological	25843	0	-0.0128281	0.209833	0.678126	9558
26	Mean MO in medial lemniscus on FA skeleton (right)	Neurological	25160	-1	-0.0133508	0.209842	0.678107	8824
46	Mean MD in external capsule on FA skeleton (right)	Neurological	25136	3	-0.0133588	0.209854	0.678082	8813
117	Weighted-mean ICVF in tract uncinate fasciculus (right)	Neurological	25676	2	0.0132828	0.209855	0.678082	8914
153	Number of incorrect matches in round	Neurological	399	-1	-0.00485209	0.209862	0.678066	66790
203	Mean FA in cingulum cingulate gyrus on FA skeleton (left)	Neurological	25091	2	-0.0133021	0.209885	0.678019	8887
54	Volume of grey matter in Frontal Operculum Cortex (left)	Neurological	25862	0	0.0128388	0.209883	0.678023	9540
43	Mean FA in anterior limb of internal capsule on FA skeleton (right)	Neurological	25072	-1	0.0133276	0.209887	0.678013	8853
105	Volume of grey matter in VIIIa Cerebellum (left)	Neurological	25909	0	0.0128316	0.209898	0.677991	9550
93	Volume of grey matter in VIIIb Cerebellum (vermis)	Neurological	25913	0	-0.0128188	0.209901	0.677986	9569
139	Mean L2 in superior corona radiata on FA skeleton (left)	Neurological	25273	3	0.0133475	0.209904	0.677979	8826
181	Weighted-mean FA in tract corticospinal tract (right)	Neurological	25497	-1	0.0132822	0.209903	0.677981	8913
70	Mean L3 in anterior corona radiata on FA skeleton (left)	Neurological	25319	3	-0.0133663	0.209909	0.677969	8801
61	Mean L3 in sagittal stratum on FA skeleton (right)	Neurological	25326	3	-0.0133389	0.209914	0.677959	8837
172	Mean L1 in cingulum cingulate gyrus on FA skeleton (right)	Neurological	25234	-1	-0.0133114	0.209926	0.677934	8873
214	Mean MO in superior corona radiata on FA skeleton (left)	Neurological	25177	-1	-0.0133002	0.209925	0.677935	8888
101	Weighted-mean ISOVF in tract superior thalamic radiation (right)	Neurological	25728	3	0.0133611	0.209929	0.677928	8807
149	Mean L2 in superior cerebellar peduncle on FA skeleton (right)	Neurological	25260	-1	-0.013324	0.209932	0.677922	8856
227	Volume of grey matter in Insular Cortex (left)	Neurological	25784	0	-0.0128338	0.209939	0.677906	9545
126	Mean L2 in superior longitudinal fasciculus on FA skeleton (left)	Neurological	25289	3	0.0133278	0.209955	0.677873	8850
82	Weighted-mean FA in tract superior longitudinal fasciculus (right)	Neurological	25510	2	0.0133139	0.209944	0.677896	8869
94	Weighted-mean ISOVF in tract inferior fronto-occipital fasciculus (right)	Neurological	25717	3	0.0133505	0.209955	0.677873	8820
216	Mean L2 in retrolenticular part of internal capsule on FA skeleton (left)	Neurological	25269	3	-0.0133361	0.209956	0.677872	8839
147	Mean MD in inferior cerebellar peduncle on FA skeleton (left)	Neurological	25115	-1	0.0133507	0.209949	0.677886	8820
169	Mean MD in posterior thalamic radiation on FA skeleton (right)	Neurological	25132	3	0.0133679	0.209955	0.677873	8797
229	Volume of grey matter in Occipital Fusiform Gyrus (left)	Neurological	25860	0	0.0128287	0.209955	0.677874	9552
23	Mean L1 in superior longitudinal fasciculus on FA skeleton (right)	Neurological	25240	3	-0.0133292	0.20996	0.677864	8848
27	Mean OD in uncinate fasciculus on FA skeleton (left)	Neurological	25437	-1	0.0132991	0.209964	0.677855	8888
182	Mean L2 in middle cerebellar peduncle on FA skeleton	Neurological	25248	1	-0.0133177	0.209967	0.67785	8863
29	Mean MD in sagittal stratum on FA skeleton (right)	Neurological	25134	3	0.0133472	0.209966	0.677852	8824
28	Weighted-mean ICVF in tract middle cerebellar peduncle	Neurological	25666	-1	-0.0132583	0.209983	0.677816	8942
9	Volume of grey matter in Temporal Occipital Fusiform Cortex (right)	Neurological	25859	0	0.01283	0.209981	0.67782	9549
129	Volume of grey matter in Precentral Gyrus (right)	Neurological	25795	0	0.0128239	0.20998	0.677822	9558
7	Weighted-mean L1 in tract acoustic radiation (right)	Neurological	25570	-1	0.0132903	0.209983	0.677815	8899
94	Mean MD in splenium of corpus callosum on FA skeleton	Neurological	25108	3	0.0133186	0.209989	0.677803	8861
70	Weighted-mean ISOVF in tract medial lemniscus (left)	Neurological	25721	-1	-0.0133262	0.210013	0.677754	8850
3	Mean FA in cingulum hippocampus on FA skeleton (right)	Neurological	25092	-1	0.0133141	0.210014	0.677752	8866
177	Volume of grey matter in Heschl's Gyrus (includes H1 and H2) (right)	Neurological	25871	0	0.0128419	0.210012	0.677756	9530
210	Weighted-mean L3 in tract uncinate fasciculus (left)	Neurological	25648	3	-0.0132928	0.21	0.677781	8895
185	Weighted-mean L3 in tract acoustic radiation (right)	Neurological	25624	-1	-0.0133106	0.210005	0.67777	8871
22	Mean L1 in superior longitudinal fasciculus on FA skeleton (right)	Neurological	25240	3	-0.013328	0.210002	0.677776	8848
98	Volume of grey matter in Caudate (left)	Neurological	25880	-1	-0.0129171	0.209996	0.677789	9420
178	Mean L2 in sagittal stratum on FA skeleton (left)	Neurological	25279	3	-0.0133217	0.21001	0.677759	8856
164	Mean MD in superior corona radiata on FA skeleton (left)	Neurological	25129	3	0.0133564	0.210012	0.677756	8810
75	Volume of grey matter in Central Opercular Cortex (right)	Neurological	25865	0	-0.0128317	0.210015	0.67775	9545
22	Mean MD in external capsule on FA skeleton (left)	Neurological	25137	3	-0.0133675	0.210023	0.677734	8795
140	Weighted-mean L3 in tract superior thalamic radiation (left)	Neurological	25646	3	0.0133513	0.21003	0.677718	8816
231	Mean OD in fornix cres+stria terminalis on FA skeleton (right)	Neurological	25430	-1	-0.0133323	0.210036	0.677707	8841
211	Mean L1 in anterior corona radiata on FA skeleton (right)	Neurological	25222	3	0.0133269	0.210038	0.677702	8848
79	Mean ISOVF in superior fronto-occipital fasciculus on FA skeleton (right)	Neurological	25482	-1	-0.0133662	0.210041	0.677696	8796
62	Volume of grey matter in Parahippocampal Gyrus, anterior division (left)	Neurological	25848	0	-0.0128246	0.210052	0.677673	9554
96	Median T2star in pallidum (left)	Neurological	25032	-1	-0.0134027	0.210047	0.677684	8748
161	Mean ICVF in fornix cres+stria terminalis on FA skeleton (left)	Neurological	25383	2	-0.013299	0.210044	0.677689	8885
167	Mean ISOVF in cingulum hippocampus on FA skeleton (right)	Neurological	25476	-1	0.0133697	0.210052	0.677673	8791
100	Mean ISOVF in fornix on FA skeleton	Neurological	25445	-1	-0.0133022	0.210061	0.677655	8880
233	Mean OD in uncinate fasciculus on FA skeleton (right)	Neurological	25436	-1	0.0133011	0.210073	0.67763	8881
198	Mean ICVF in sagittal stratum on FA skeleton (right)	Neurological	25374	2	0.0133099	0.210079	0.677617	8869
146	Weighted-mean FA in tract cingulate gyrus part of cingulum (left)	Neurological	25492	2	-0.0132926	0.210082	0.677612	8892
18	Mean ISOVF in body of corpus callosum on FA skeleton	Neurological	25443	-1	0.0133278	0.210086	0.677603	8845
137	Weighted-mean ISOVF in tract middle cerebellar peduncle	Neurological	25720	-1	-0.0133308	0.210087	0.677601	8841
140	Mean L3 in cingulum cingulate gyrus on FA skeleton (right)	Neurological	25330	3	0.0133004	0.210097	0.67758	8881
206	Mean L1 in corticospinal tract on FA skeleton (left)	Neurological	25207	1	0.0133357	0.210101	0.677572	8834
198	Volume of grey matter in Juxtapositional Lobule Cortex (formerly Supplementary Motor Cortex) (left)	Neurological	25832	-1	-0.0128164	0.210106	0.677561	9564
70	Weighted-mean MO in tract uncinate fasciculus (right)	Neurological	25568	-1	-0.0133113	0.210109	0.677555	8866
218	Weighted-mean MO in tract inferior longitudinal fasciculus (right)	Neurological	25557	-1	-0.0132932	0.210112	0.677549	8890
192	Mean ICVF in sagittal stratum on FA skeleton (left)	Neurological	25375	2	-0.0133066	0.210118	0.677537	8872
57	Mean MD in corticospinal tract on FA skeleton (right)	Neurological	25110	1	-0.0133449	0.210122	0.677528	8821
140	Mean L2 in superior corona radiata on FA skeleton (left)	Neurological	25273	3	0.0133411	0.210123	0.677527	8826
0	Mean ICVF in fornix on FA skeleton	Neurological	25349	-1	-0.0133264	0.210135	0.677502	8845
68	Weighted-mean L1 in tract posterior thalamic radiation (left)	Neurological	25588	3	-0.0133099	0.210131	0.67751	8867
253	Weighted-mean L3 in tract forceps major	Neurological	25633	-1	-0.0133355	0.210133	0.677507	8833
98	Mean FA in posterior limb of internal capsule on FA skeleton (right)	Neurological	25074	2	-0.0133144	0.210132	0.677508	8861
2	Median T2star in hippocampus (left)	Neurological	25034	-1	-0.0134459	0.210146	0.677478	8688
196	Mean OD in superior longitudinal fasciculus on FA skeleton (right)	Neurological	25432	-1	0.0132766	0.210146	0.677479	8911
239	Mean L1 in superior fronto-occipital fasciculus on FA skeleton (left)	Neurological	25243	-1	-0.0134021	0.210144	0.677483	8745
103	Mean L3 in medial lemniscus on FA skeleton (right)	Neurological	25304	-1	0.0133236	0.210151	0.677469	8848
51	Weighted-mean ISOVF in tract anterior thalamic radiation (left)	Neurological	25706	3	-0.0133477	0.210156	0.677459	8816
209	Volume of grey matter in VIIb Cerebellum (right)	Neurological	25908	0	-0.0128431	0.210161	0.677448	9522
87	Mean L3 in superior corona radiata on FA skeleton (left)	Neurological	25321	3	-0.0133374	0.21017	0.677429	8829
90	Mean OD in inferior cerebellar peduncle on FA skeleton (right)	Neurological	25402	-1	-0.0133305	0.210174	0.67742	8838
85	Mean OD in pontine crossing tract on FA skeleton	Neurological	25393	-1	-0.0132695	0.210186	0.677396	8919
110	Mean MD in external capsule on FA skeleton (right)	Neurological	25136	3	0.0133488	0.210193	0.677382	8813
5	Mean MO in cingulum cingulate gyrus on FA skeleton (right)	Neurological	25186	-1	0.0133185	0.210198	0.677371	8853
201	Weighted-mean L3 in tract middle cerebellar peduncle	Neurological	25639	-1	-0.0133442	0.210197	0.677374	8819
48	Weighted-mean FA in tract corticospinal tract (left)	Neurological	25496	-1	0.0132653	0.210201	0.677366	8924
161	90th percentile of BOLD effect (in group-defined mask) for shapes activation	Neurological	25761	-1	0.0139861	0.210204	0.67736	8028
88	Weighted-mean ISOVF in tract medial lemniscus (right)	Neurological	25722	-1	0.0133085	0.210206	0.677356	8866
201	Weighted-mean OD in tract superior thalamic radiation (right)	Neurological	25701	2	0.0133316	0.210212	0.677342	8835
183	Mean L1 in medial lemniscus on FA skeleton (left)	Neurological	25209	1	0.013343	0.210213	0.677341	8820
207	Mean FA in anterior corona radiata on FA skeleton (left)	Neurological	25079	2	0.0133059	0.210218	0.67733	8869
85	Median T2star in caudate (right)	Neurological	25029	-1	0.0133969	0.210217	0.677332	8749
231	Mean L1 in inferior cerebellar peduncle on FA skeleton (right)	Neurological	25210	-1	-0.0132965	0.21023	0.677305	8881
190	Mean MD in sagittal stratum on FA skeleton (left)	Neurological	25135	3	0.0133198	0.210232	0.677301	8850
215	Weighted-mean MD in tract acoustic radiation (left)	Neurological	25515	-1	0.0132926	0.210238	0.677289	8886
158	Weighted-mean L2 in tract cingulate gyrus part of cingulum (left)	Neurological	25600	3	-0.013293	0.210223	0.67732	8886
230	Weighted-mean MD in tract middle cerebellar peduncle	Neurological	25531	-1	-0.0133083	0.210237	0.67729	8865
92	Volume of grey matter in Superior Temporal Gyrus, anterior division (right)	Neurological	25799	0	-0.0128094	0.210235	0.677295	9569
158	Mean FA in pontine crossing tract on FA skeleton	Neurological	25057	-1	0.0133025	0.21023	0.677305	8873
231	Volume of grey matter in Caudate (left)	Neurological	25880	-1	-0.0129104	0.210231	0.677304	9420
75	Mean L3 in cingulum hippocampus on FA skeleton (right)	Neurological	25332	-1	0.0133096	0.210244	0.677276	8863
50	Mean OD in superior cerebellar peduncle on FA skeleton (left)	Neurological	25405	-1	-0.0132485	0.210244	0.677276	8945
90	Mean OD in superior cerebellar peduncle on FA skeleton (right)	Neurological	25404	-1	0.0132509	0.210263	0.677236	8941
77	Mean L2 in medial lemniscus on FA skeleton (left)	Neurological	25257	-1	0.0133138	0.210257	0.67725	8857
126	Mean OD in posterior limb of internal capsule on FA skeleton (left)	Neurological	25411	-1	0.0132687	0.210262	0.677239	8917
118	Mean ISOVF in superior fronto-occipital fasciculus on FA skeleton (left)	Neurological	25483	-1	-0.0133924	0.210264	0.677235	8753
133	Mean OD in cingulum cingulate gyrus on FA skeleton (right)	Neurological	25426	-1	0.0132783	0.210265	0.677232	8904
48	Mean FA in pontine crossing tract on FA skeleton	Neurological	25057	-1	0.0133019	0.210251	0.677261	8873
151	Median T2star in caudate (left)	Neurological	25028	-1	-0.0133779	0.210264	0.677235	8772
76	Mean L2 in posterior thalamic radiation on FA skeleton (left)	Neurological	25277	3	-0.0133573	0.210265	0.677232	8799
206	Volume of hippocampus (left)	Neurological	25019	0	0.0128406	0.210272	0.677218	9521
72	Weighted-mean ICVF in tract cingulate gyrus part of cingulum (right)	Neurological	25655	2	-0.0132699	0.210275	0.677213	8915
71	Mean MD in cerebral peduncle on FA skeleton (left)	Neurological	25119	-1	0.013293	0.210274	0.677215	8884
180	Mean MD in cingulum hippocampus on FA skeleton (right)	Neurological	25140	-1	0.0133086	0.21028	0.677202	8863
160	Mean OD in posterior limb of internal capsule on FA skeleton (right)	Neurological	25410	-1	0.0132504	0.210278	0.677205	8941
147	Mean FA in posterior thalamic radiation on FA skeleton (left)	Neurological	25085	2	0.0133273	0.210283	0.677197	8838
122	Mean L3 in posterior corona radiata on FA skeleton (right)	Neurological	25322	3	-0.0133705	0.210284	0.677195	8781
100	Weighted-mean L1 in tract forceps major	Neurological	25579	-1	0.013268	0.210288	0.677185	8917
17	Mean ICVF in uncinate fasciculus on FA skeleton (right)	Neurological	25388	2	0.0133051	0.210296	0.677169	8867
91	Mean L1 in inferior cerebellar peduncle on FA skeleton (right)	Neurological	25210	-1	-0.0132945	0.2103	0.67716	8881
195	Mean OD in fornix on FA skeleton	Neurological	25397	-1	0.0135352	0.2103	0.677162	8568
148	Mean MD in genu of corpus callosum on FA skeleton	Neurological	25106	3	-0.0133371	0.210311	0.677139	8824
98	Mean L3 in cingulum hippocampus on FA skeleton (right)	Neurological	25332	-1	0.0133075	0.210317	0.677126	8863
154	Weighted-mean OD in tract anterior thalamic radiation (left)	Neurological	25679	-1	0.0132749	0.210334	0.677091	8906
195	Weighted-mean OD in tract parahippocampal part of cingulum (left)	Neurological	25683	-1	-0.0133518	0.210352	0.677054	8803
211	Weighted-mean L3 in tract anterior thalamic radiation (right)	Neurological	25626	3	-0.0133435	0.210348	0.677061	8814
147	Mean FA in cingulum hippocampus on FA skeleton (left)	Neurological	25093	-1	-0.0133147	0.210354	0.677049	8852
94	Weighted-mean FA in tract corticospinal tract (left)	Neurological	25496	-1	0.013261	0.210349	0.67706	8924
223	Weighted-mean MO in tract acoustic radiation (right)	Neurological	25543	-1	-0.0133132	0.210355	0.677047	8854
120	Mean ISOVF in cingulum hippocampus on FA skeleton (right)	Neurological	25476	-1	0.0133606	0.210363	0.677031	8791
45	Mean OD in pontine crossing tract on FA skeleton	Neurological	25393	-1	-0.0132643	0.210364	0.677029	8919
229	Volume of grey matter in Crus I Cerebellum (left)	Neurological	25900	0	0.0128199	0.210361	0.677034	9548
160	Weighted-mean FA in tract acoustic radiation (left)	Neurological	25488	-1	-0.0132754	0.210367	0.677021	8904
53	Mean L3 in posterior thalamic radiation on FA skeleton (right)	Neurological	25324	3	-0.0133558	0.21037	0.677016	8797
232	Total volume of white matter hyperintensities (from T1 and T2_FLAIR images)	Neurological	25781	-1	-0.0132476	0.210376	0.677005	8941
72	Mean MD in splenium of corpus callosum on FA skeleton	Neurological	25108	3	0.0133072	0.210378	0.676999	8861
190	Mean ISOVF in medial lemniscus on FA skeleton (left)	Neurological	25449	-1	0.0133515	0.210388	0.67698	8802
28	Mean MO in fornix cres+stria terminalis on FA skeleton (right)	Neurological	25190	-1	0.013324	0.210397	0.67696	8838
241	Mean MD in medial lemniscus on FA skeleton (left)	Neurological	25113	1	0.0133314	0.210402	0.676951	8828
131	Volume of grey matter in Inferior Temporal Gyrus, posterior division (right)	Neurological	25811	0	-0.0128107	0.210404	0.676947	9560
107	Mean MD in posterior corona radiata on FA skeleton (left)	Neurological	25131	3	-0.0133683	0.21041	0.676933	8779
55	Volume of grey matter in Juxtapositional Lobule Cortex (formerly Supplementary Motor Cortex) (right)	Neurological	25833	-1	-0.0128105	0.210411	0.676932	9560
117	Median BOLD effect (in group-defined amygdala activation mask) for faces-shapes contrast	Neurological	25052	-1	-0.013964	0.210414	0.676925	8046
91	Mean MO in inferior cerebellar peduncle on FA skeleton (right)	Neurological	25162	-1	-0.0133533	0.210429	0.676895	8798
16	Mean MD in anterior corona radiata on FA skeleton (left)	Neurological	25127	3	-0.0133596	0.210421	0.67691	8790
199	Mean FA in superior corona radiata on FA skeleton (left)	Neurological	25081	2	0.0133035	0.21043	0.676893	8864
150	Mean L1 in cingulum cingulate gyrus on FA skeleton (left)	Neurological	25235	-1	-0.0132846	0.210434	0.676885	8889
148	Volume of grey matter in Occipital Fusiform Gyrus (left)	Neurological	25860	0	-0.0128151	0.210436	0.676879	9552
151	Mean L2 in corticospinal tract on FA skeleton (left)	Neurological	25255	1	-0.013324	0.210422	0.676908	8837
158	Mean L2 in anterior limb of internal capsule on FA skeleton (right)	Neurological	25264	-1	0.0133467	0.210421	0.676912	8807
169	Mean MD in medial lemniscus on FA skeleton (right)	Neurological	25112	1	0.0133093	0.210437	0.676877	8856
75	Mean ISOVF in cerebral peduncle on FA skeleton (right)	Neurological	25454	-1	-0.0133106	0.210442	0.676868	8854
102	Weighted-mean ICVF in tract cingulate gyrus part of cingulum (right)	Neurological	25655	2	0.0132643	0.210466	0.676818	8915
215	Weighted-mean OD in tract posterior thalamic radiation (left)	Neurological	25696	-1	-0.0132696	0.210462	0.676825	8908
136	Volume of grey matter in Crus I Cerebellum (right)	Neurological	25902	0	0.0128203	0.210469	0.676811	9543
229	Mean L2 in superior corona radiata on FA skeleton (left)	Neurological	25273	3	-0.0133308	0.210473	0.676803	8826
12	Volume of grey matter in Supracalcarine Cortex (left)	Neurological	25874	0	0.0128256	0.210471	0.676808	9535
158	Mean OD in external capsule on FA skeleton (left)	Neurological	25425	-1	-0.0132725	0.210464	0.676821	8904
43	Mean MD in uncinate fasciculus on FA skeleton (right)	Neurological	25148	-1	-0.0132767	0.210475	0.676799	8898
88	Mean L2 in retrolenticular part of internal capsule on FA skeleton (right)	Neurological	25268	3	-0.0133165	0.210473	0.676804	8845
142	Weighted-mean ICVF in tract cingulate gyrus part of cingulum (right)	Neurological	25655	2	0.0132638	0.210485	0.676779	8915
232	Mean FA in inferior cerebellar peduncle on FA skeleton (right)	Neurological	25066	-1	0.0133018	0.210486	0.676776	8864
118	Volume of grey matter in Crus II Cerebellum (right)	Neurological	25905	0	-0.0128306	0.210485	0.676778	9527
236	Weighted-mean MO in tract parahippocampal part of cingulum (left)	Neurological	25548	-1	-0.0133166	0.210496	0.676756	8844
67	Volume of grey matter in Insular Cortex (right)	Neurological	25785	0	-0.0128095	0.210495	0.676758	9558
76	Median T2star in amygdala (right)	Neurological	25037	-1	-0.0133956	0.210496	0.676756	8740
214	Mean L2 in corticospinal tract on FA skeleton (left)	Neurological	25255	1	0.0133217	0.210501	0.676746	8837
119	Mean ICVF in splenium of corpus callosum on FA skeleton	Neurological	25348	2	0.013295	0.210515	0.676716	8872
182	Volume of grey matter in Temporal Fusiform Cortex, posterior division (right)	Neurological	25857	0	0.0128075	0.210516	0.676715	9560
123	Mean MD in inferior cerebellar peduncle on FA skeleton (left)	Neurological	25115	-1	0.0133341	0.210516	0.676715	8820
197	Mean MO in posterior corona radiata on FA skeleton (right)	Neurological	25178	-1	0.0132994	0.210518	0.67671	8866
97	Mean MD in superior corona radiata on FA skeleton (left)	Neurological	25129	3	-0.0133413	0.210527	0.676692	8810
88	Weighted-mean MD in tract corticospinal tract (left)	Neurological	25523	-1	0.0132558	0.210553	0.676638	8923
129	Mean FA in cingulum cingulate gyrus on FA skeleton (right)	Neurological	25090	2	-0.0132804	0.210554	0.676636	8890
223	Mean ISOVF in middle cerebellar peduncle on FA skeleton	Neurological	25440	1	0.0133314	0.210556	0.676632	8822
25	Weighted-mean L2 in tract posterior thalamic radiation (right)	Neurological	25616	3	-0.0133391	0.210551	0.676642	8812
11	Volume of grey matter in Temporal Fusiform Cortex, posterior division (right)	Neurological	25857	0	0.0128066	0.21055	0.676645	9560
107	Weighted-mean ISOVF in tract cingulate gyrus part of cingulum (right)	Neurological	25709	-1	0.0133248	0.210551	0.676643	8831
136	Median T2star in accumbens (left)	Neurological	25038	-1	-0.013442	0.210542	0.676661	8678
51	Volume of grey matter in VIIIa Cerebellum (vermis)	Neurological	25910	0	0.0127957	0.210556	0.676632	9576
183	Weighted-mean MO in tract cingulate gyrus part of cingulum (left)	Neurological	25546	-1	-0.013316	0.210543	0.676659	8843
230	Volume of grey matter in VIIIb Cerebellum (right)	Neurological	25914	0	0.0128034	0.210569	0.676606	9564
169	Median T2star in thalamus (left)	Neurological	25026	-1	0.0134048	0.210573	0.676596	8725
86	Mean MD in retrolenticular part of internal capsule on FA skeleton (left)	Neurological	25125	3	0.0133324	0.210573	0.676598	8820
70	Mean FA in genu of corpus callosum on FA skeleton	Neurological	25058	2	0.0133236	0.210566	0.676611	8832
10	Mean FA in corticospinal tract on FA skeleton (left)	Neurological	25063	-1	-0.01327	0.210576	0.676592	8903
139	Mean ICVF in inferior cerebellar peduncle on FA skeleton (right)	Neurological	25354	2	0.0132788	0.210583	0.676578	8891
227	Mean MO in cerebral peduncle on FA skeleton (left)	Neurological	25167	-1	-0.0132843	0.210599	0.676544	8883
9	Mean FA in inferior cerebellar peduncle on FA skeleton (right)	Neurological	25066	-1	0.0132986	0.210597	0.676548	8864
143	Weighted-mean OD in tract posterior thalamic radiation (left)	Neurological	25696	-1	0.0132654	0.210607	0.676528	8908
108	Mean MD in tapetum on FA skeleton (right)	Neurological	25150	3	0.0133626	0.210606	0.676529	8779
199	Mean MO in anterior limb of internal capsule on FA skeleton (right)	Neurological	25168	-1	-0.0132909	0.210605	0.676531	8874
70	Weighted-mean L2 in tract posterior thalamic radiation (left)	Neurological	25615	3	-0.0133586	0.210613	0.676516	8784
63	Mean L2 in cingulum hippocampus on FA skeleton (right)	Neurological	25284	-1	0.0132891	0.210616	0.676509	8876
53	Mean ICVF in posterior limb of internal capsule on FA skeleton (left)	Neurological	25363	2	0.0132904	0.210622	0.676497	8874
152	Weighted-mean L1 in tract inferior longitudinal fasciculus (right)	Neurological	25584	3	-0.0132814	0.210622	0.676495	8886
238	Weighted-mean ISOVF in tract cingulate gyrus part of cingulum (right)	Neurological	25709	-1	0.0133225	0.210628	0.676484	8831
27	Mean MO in sagittal stratum on FA skeleton (left)	Neurological	25183	-1	0.0132953	0.210632	0.676476	8867
67	Volume of hippocampus (right)	Neurological	25020	0	-0.0128493	0.210634	0.676472	9493
75	Mean L3 in posterior limb of internal capsule on FA skeleton (right)	Neurological	25314	3	-0.0133222	0.21064	0.676459	8831
173	Mean L1 in superior longitudinal fasciculus on FA skeleton (right)	Neurological	25240	3	0.0133093	0.210642	0.676455	8848
57	Weighted-mean MO in tract superior thalamic radiation (left)	Neurological	25565	-1	-0.0132764	0.210638	0.676463	8892
189	Mean L1 in retrolenticular part of internal capsule on FA skeleton (left)	Neurological	25221	-1	0.0132955	0.210651	0.676437	8866
194	Weighted-mean ISOVF in tract corticospinal tract (left)	Neurological	25712	-1	0.0133148	0.210658	0.676421	8840
249	Mean OD in medial lemniscus on FA skeleton (left)	Neurological	25401	-1	0.0132781	0.210659	0.676421	8889
38	Mean OD in retrolenticular part of internal capsule on FA skeleton (left)	Neurological	25413	-1	0.0132758	0.210661	0.676416	8892
49	Volume of grey matter in Juxtapositional Lobule Cortex (formerly Supplementary Motor Cortex) (right)	Neurological	25833	-1	0.0128031	0.210675	0.676386	9560
105	Mean L2 in posterior corona radiata on FA skeleton (left)	Neurological	25275	3	-0.0133352	0.210736	0.676262	8810
91	Weighted-mean OD in tract forceps major	Neurological	25687	-1	0.0133104	0.210708	0.676319	8844
116	90th percentile of z-statistic (in group-defined mask) for shapes activation	Neurological	25762	-1	0.0138266	0.21071	0.676315	8196
182	Mean MO in superior corona radiata on FA skeleton (right)	Neurological	25176	-1	0.0132897	0.210695	0.676345	8872
254	Volume of grey matter in VIIb Cerebellum (vermis)	Neurological	25907	0	0.0127973	0.210714	0.676306	9567
214	Volume of grey matter in Temporal Occipital Fusiform Cortex (left)	Neurological	25858	0	-0.0128194	0.21074	0.676252	9533
35	Volume of grey matter in Cingulate Gyrus, posterior division (left)	Neurological	25840	0	0.0128233	0.210742	0.676249	9527
223	Mean L3 in anterior limb of internal capsule on FA skeleton (left)	Neurological	25313	3	0.0133687	0.210734	0.676265	8766
57	Volume of grey matter in Middle Temporal Gyrus, anterior division (left)	Neurological	25802	0	0.012801	0.210724	0.676287	9561
89	Mean OD in fornix cres+stria terminalis on FA skeleton (left)	Neurological	25431	-1	0.0133104	0.210709	0.676317	8844
56	Weighted-mean L1 in tract posterior thalamic radiation (right)	Neurological	25589	3	-0.0132951	0.210742	0.676249	8863
99	Mean FA in cingulum cingulate gyrus on FA skeleton (right)	Neurological	25090	2	-0.0132751	0.210734	0.676265	8890
18	Mean FA in anterior corona radiata on FA skeleton (right)	Neurological	25078	2	0.0132865	0.210729	0.676276	8875
102	Mean L1 in tapetum on FA skeleton (right)	Neurological	25246	-1	0.0133518	0.210714	0.676307	8789
99	Mean OD in inferior cerebellar peduncle on FA skeleton (left)	Neurological	25403	-1	-0.0133333	0.210724	0.676285	8813
19	Volume of white matter	Neurological	25008	0	0.0127915	0.210706	0.676323	9576
84	Weighted-mean L1 in tract middle cerebellar peduncle	Neurological	25585	-1	-0.013248	0.210719	0.676296	8927
54	Mean L1 in posterior limb of internal capsule on FA skeleton (left)	Neurological	25219	-1	-0.0132975	0.210737	0.67626	8860
148	Volume of grey matter in IX Cerebellum (left)	Neurological	25915	0	-0.0128	0.210715	0.676305	9563
173	Weighted-mean ISOVF in tract medial lemniscus (left)	Neurological	25721	-1	0.0133059	0.210706	0.676323	8850
247	Mean L1 in retrolenticular part of internal capsule on FA skeleton (right)	Neurological	25220	-1	-0.0133137	0.210724	0.676287	8839
221	Weighted-mean L1 in tract cingulate gyrus part of cingulum (right)	Neurological	25574	-1	0.0132552	0.210701	0.676333	8918
99	Mean OD in cingulum cingulate gyrus on FA skeleton (right)	Neurological	25426	-1	0.0132653	0.210714	0.676306	8904
146	Mean L2 in retrolenticular part of internal capsule on FA skeleton (left)	Neurological	25269	3	-0.0133141	0.210711	0.676313	8839
21	Discrepancy between rfMRI brain image and T1 brain image	Neurological	25739	-1	-0.0131017	0.210705	0.676326	9128
205	Mean L1 in superior fronto-occipital fasciculus on FA skeleton (left)	Neurological	25243	-1	0.013385	0.210726	0.676281	8745
152	Weighted-mean L2 in tract medial lemniscus (right)	Neurological	25614	-1	-0.0132988	0.210746	0.676241	8858
187	Mean OD in posterior limb of internal capsule on FA skeleton (left)	Neurological	25411	-1	0.0132546	0.210749	0.676234	8917
5	Mean L2 in inferior cerebellar peduncle on FA skeleton (right)	Neurological	25258	-1	-0.0133302	0.210752	0.676229	8816
202	Mean rfMRI head motion, averaged across space and time points	Neurological	25741	-1	-0.0132078	0.210755	0.676221	8980
106	Mean MO in body of corpus callosum on FA skeleton	Neurological	25155	-1	-0.0133459	0.21076	0.676213	8795
216	Weighted-mean L3 in tract acoustic radiation (left)	Neurological	25623	-1	-0.0133008	0.210778	0.676174	8854
88	Volume of brain stem + 4th ventricle	Neurological	25025	0	-0.0127988	0.21078	0.676171	9562
143	Mean L3 in cerebral peduncle on FA skeleton (left)	Neurological	25311	-1	-0.0132811	0.210785	0.676161	8880
68	Weighted-mean ISOVF in tract corticospinal tract (left)	Neurological	25712	-1	-0.0133107	0.210799	0.676131	8840
196	Mean L1 in superior cerebellar peduncle on FA skeleton (right)	Neurological	25212	-1	-0.0132553	0.210802	0.676125	8914
245	Mean L3 in superior longitudinal fasciculus on FA skeleton (right)	Neurological	25336	3	-0.0133151	0.21083	0.676067	8833
124	Mean L2 in superior fronto-occipital fasciculus on FA skeleton (left)	Neurological	25291	-1	0.0134297	0.21083	0.676068	8683
69	Weighted-mean OD in tract inferior longitudinal fasciculus (left)	Neurological	25691	-1	-0.0132702	0.210828	0.676073	8893
243	Volume of grey matter in Frontal Medial Cortex (left)	Neurological	25830	-1	-0.0127917	0.210842	0.676043	9570
188	Mean MD in posterior thalamic radiation on FA skeleton (left)	Neurological	25133	3	0.0133412	0.210842	0.676043	8798
242	Mean MO in genu of corpus callosum on FA skeleton	Neurological	25154	-1	-0.0133147	0.210844	0.676038	8833
202	Mean MD in superior cerebellar peduncle on FA skeleton (right)	Neurological	25116	-1	0.0132919	0.210852	0.676023	8863
145	Mean MD in cerebral peduncle on FA skeleton (right)	Neurological	25118	-1	-0.0132656	0.210855	0.676015	8898
143	Mean OD in fornix cres+stria terminalis on FA skeleton (left)	Neurological	25431	-1	-0.013306	0.210859	0.676008	8844
28	Weighted-mean OD in tract superior longitudinal fasciculus (left)	Neurological	25698	-1	0.0132862	0.210867	0.675992	8870
146	Weighted-mean ICVF in tract superior longitudinal fasciculus (right)	Neurological	25672	2	-0.0133006	0.210863	0.676	8851
28	Mean OD in cingulum cingulate gyrus on FA skeleton (left)	Neurological	25427	-1	-0.0132283	0.210863	0.676	8948
50	Weighted-mean MD in tract superior longitudinal fasciculus (right)	Neurological	25537	3	-0.0133224	0.210865	0.675995	8822
236	Mean ICVF in cingulum hippocampus on FA skeleton (right)	Neurological	25380	2	0.0132658	0.210875	0.675974	8897
191	Volume of pallidum (right)	Neurological	25018	0	0.0128325	0.210872	0.675982	9508
211	Mean OD in medial lemniscus on FA skeleton (right)	Neurological	25400	-1	0.0132685	0.210886	0.675953	8893
97	Weighted-mean L2 in tract corticospinal tract (left)	Neurological	25604	3	-0.0132499	0.210884	0.675956	8918
26	Weighted-mean FA in tract forceps minor	Neurological	25499	2	-0.0132482	0.210892	0.675939	8920
142	Mean OD in fornix on FA skeleton	Neurological	25397	-1	0.0135177	0.21089	0.675943	8568
182	Weighted-mean ICVF in tract cingulate gyrus part of cingulum (left)	Neurological	25654	2	0.0132608	0.210893	0.675938	8903
252	Weighted-mean L1 in tract parahippocampal part of cingulum (right)	Neurological	25576	-1	0.013312	0.210885	0.675954	8835
9	Volume of grey matter in Thalamus (right)	Neurological	25879	-1	0.0127964	0.21089	0.675944	9561
60	Mean MD in posterior thalamic radiation on FA skeleton (right)	Neurological	25132	3	0.0133411	0.210873	0.675978	8797
62	Mean FA in fornix cres+stria terminalis on FA skeleton (right)	Neurological	25094	-1	0.0132925	0.210885	0.675955	8861
49	Volume of grey matter in Occipital Fusiform Gyrus (right)	Neurological	25861	0	0.0127915	0.210897	0.675929	9568
4	Mean OD in tapetum on FA skeleton (right)	Neurological	25438	-1	0.0132871	0.210915	0.675892	8867
136	Volume of grey matter in Parietal Operculum Cortex (right)	Neurological	25867	0	0.0128063	0.210919	0.675885	9545
159	Volume of grey matter in Precentral Gyrus (right)	Neurological	25795	0	0.0127976	0.210917	0.675888	9558
232	Weighted-mean L2 in tract superior longitudinal fasciculus (right)	Neurological	25618	3	-0.0133138	0.210927	0.675867	8831
133	Weighted-mean FA in tract posterior thalamic radiation (right)	Neurological	25508	2	-0.013274	0.210926	0.67587	8884
152	Mean ICVF in genu of corpus callosum on FA skeleton	Neurological	25346	2	0.0132866	0.21093	0.675862	8867
118	Mean L2 in anterior corona radiata on FA skeleton (right)	Neurological	25270	3	-0.0133167	0.210932	0.675858	8827
37	Mean MD in corticospinal tract on FA skeleton (right)	Neurological	25110	1	0.0133209	0.21094	0.67584	8821
85	Weighted-mean MD in tract cingulate gyrus part of cingulum (left)	Neurological	25519	3	-0.0132778	0.210951	0.675818	8878
222	Median T2star in accumbens (left)	Neurological	25038	-1	-0.0134299	0.210953	0.675815	8678
153	Mean L1 in uncinate fasciculus on FA skeleton (left)	Neurological	25245	-1	-0.0132793	0.21095	0.67582	8876
85	Weighted-mean OD in tract medial lemniscus (left)	Neurological	25694	-1	-0.0132677	0.210963	0.675793	8891
81	Mean ISOVF in superior corona radiata on FA skeleton (left)	Neurological	25465	3	-0.0133297	0.210976	0.675767	8808
197	Mean MD in retrolenticular part of internal capsule on FA skeleton (left)	Neurological	25125	3	0.0133205	0.210981	0.675758	8820
239	Weighted-mean L1 in tract uncinate fasciculus (left)	Neurological	25594	3	-0.0132434	0.210983	0.675753	8923
110	Weighted-mean FA in tract anterior thalamic radiation (right)	Neurological	25491	2	-0.0132476	0.210988	0.675742	8917
74	Volume of grey matter in Frontal Operculum Cortex (right)	Neurological	25863	0	0.0128037	0.210986	0.675746	9546
180	Weighted-mean ISOVF in tract parahippocampal part of cingulum (right)	Neurological	25711	-1	-0.0133694	0.210997	0.675724	8755
241	Volume of grey matter in Temporal Fusiform Cortex, posterior division (left)	Neurological	25856	0	-0.0127968	0.210993	0.675731	9556
201	Mean L3 in retrolenticular part of internal capsule on FA skeleton (left)	Neurological	25317	3	-0.0133146	0.211004	0.675709	8827
164	Weighted-mean FA in tract superior longitudinal fasciculus (right)	Neurological	25510	2	-0.013283	0.211003	0.675712	8869
112	Mean L3 in posterior limb of internal capsule on FA skeleton (right)	Neurological	25314	3	-0.0133114	0.211007	0.675702	8831
172	Mean L3 in genu of corpus callosum on FA skeleton	Neurological	25298	3	0.0133118	0.21102	0.675675	8830
140	Duration of eprime test	Neurological	12651	-1	-0.0118314	0.211031	0.675654	11177
0	Volume of grey matter in Hippocampus (left)	Neurological	25886	0	0.0128086	0.211027	0.675662	9537
2	Mean L2 in posterior limb of internal capsule on FA skeleton (left)	Neurological	25267	-1	0.0132857	0.211039	0.675637	8864
52	Mean L1 in body of corpus callosum on FA skeleton	Neurological	25203	-1	0.0132752	0.211039	0.675636	8878
82	Mean MO in superior longitudinal fasciculus on FA skeleton (left)	Neurological	25193	-1	0.0132631	0.211044	0.675627	8894
53	Volume of grey matter in Inferior Frontal Gyrus, pars opercularis (right)	Neurological	25793	-1	0.0128114	0.211048	0.675618	9532
21	Mean ICVF in cingulum hippocampus on FA skeleton (right)	Neurological	25380	2	0.0132607	0.211051	0.675612	8897
80	Volume of grey matter in X Cerebellum (left)	Neurological	25918	-1	-0.0128133	0.211054	0.675607	9529
58	Weighted-mean L1 in tract inferior longitudinal fasciculus (left)	Neurological	25583	3	-0.0132783	0.211062	0.675589	8873
7	Volume of grey matter in Temporal Pole (right)	Neurological	25797	0	-0.0127922	0.211063	0.675589	9560
227	Mean FA in splenium of corpus callosum on FA skeleton	Neurological	25060	2	0.0132761	0.211061	0.675593	8876
202	Mean L1 in superior longitudinal fasciculus on FA skeleton (right)	Neurological	25240	3	0.0132972	0.211058	0.675598	8848
232	Mean MO in uncinate fasciculus on FA skeleton (left)	Neurological	25197	-1	0.0133209	0.211072	0.675569	8816
229	Weighted-mean L2 in tract inferior longitudinal fasciculus (right)	Neurological	25611	3	-0.0133065	0.211073	0.675568	8835
216	Weighted-mean L1 in tract posterior thalamic radiation (left)	Neurological	25588	3	0.0132823	0.21108	0.675552	8867
123	Volume of grey matter in VIIb Cerebellum (left)	Neurological	25906	0	-0.012825	0.211093	0.675527	9510
121	Mean ISOVF in corticospinal tract on FA skeleton (right)	Neurological	25446	1	-0.0133301	0.211093	0.675526	8803
54	Weighted-mean L1 in tract superior thalamic radiation (left)	Neurological	25592	3	-0.0133337	0.211098	0.675515	8798
121	Mean ISOVF in anterior corona radiata on FA skeleton (left)	Neurological	25463	3	-0.0133161	0.211105	0.675501	8821
123	Volume of grey matter in Superior Frontal Gyrus (right)	Neurological	25787	0	-0.0128008	0.211115	0.67548	9545
100	Volume of grey matter in Juxtapositional Lobule Cortex (formerly Supplementary Motor Cortex) (right)	Neurological	25833	-1	-0.0127908	0.211114	0.675482	9560
85	Mean L2 in posterior limb of internal capsule on FA skeleton (left)	Neurological	25267	-1	-0.0132836	0.211113	0.675485	8864
238	90th percentile of z-statistic (in group-defined mask) for faces activation	Neurological	25764	-1	-0.0139546	0.211117	0.675476	8032
237	Mean L2 in posterior thalamic radiation on FA skeleton (right)	Neurological	25276	3	-0.0133247	0.211123	0.675464	8809
222	Mean L1 in corticospinal tract on FA skeleton (left)	Neurological	25207	1	0.0133056	0.211132	0.675446	8834
8	Volume of grey matter in Superior Frontal Gyrus (left)	Neurological	25786	0	-0.0127863	0.21113	0.67545	9566
68	Mean L3 in anterior limb of internal capsule on FA skeleton (right)	Neurological	25312	3	-0.0133478	0.211136	0.675438	8778
122	Mean L1 in posterior corona radiata on FA skeleton (left)	Neurological	25227	3	-0.0133477	0.211141	0.675428	8778
26	Mean L3 in genu of corpus callosum on FA skeleton	Neurological	25298	3	0.0133082	0.211143	0.675423	8830
154	Volume of grey matter in I-IV Cerebellum (left)	Neurological	25893	0	0.0127925	0.211146	0.675417	9556
18	Weighted-mean L2 in tract medial lemniscus (right)	Neurological	25614	-1	-0.0132869	0.211152	0.675405	8858
226	Weighted-mean MO in tract superior thalamic radiation (right)	Neurological	25566	-1	0.0132598	0.211159	0.675391	8894
231	Mean MD in anterior limb of internal capsule on FA skeleton (right)	Neurological	25120	3	-0.0133515	0.211165	0.675379	8772
222	Mean L1 in sagittal stratum on FA skeleton (left)	Neurological	25231	3	0.0132714	0.21117	0.675368	8878
90	Volume of grey matter in Frontal Orbital Cortex (left)	Neurological	25846	0	0.0127938	0.211173	0.675362	9553
101	Mean MD in retrolenticular part of internal capsule on FA skeleton (left)	Neurological	25125	3	0.0133149	0.211175	0.675357	8820
223	Weighted-mean MD in tract forceps major	Neurological	25525	-1	-0.0132884	0.21118	0.675347	8855
230	Volume of putamen (left)	Neurological	25015	0	-0.0128108	0.211188	0.675331	9527
200	Volume of grey matter in Temporal Occipital Fusiform Cortex (right)	Neurological	25859	0	-0.0127961	0.211188	0.675332	9549
43	Volume of grey matter in Lateral Occipital Cortex, inferior division (left)	Neurological	25826	-1	-0.0127894	0.211185	0.675336	9559
89	Mean OD in superior cerebellar peduncle on FA skeleton (right)	Neurological	25404	-1	-0.0132239	0.211193	0.675319	8941
78	Weighted-mean MD in tract medial lemniscus (left)	Neurological	25532	-1	0.01327	0.211193	0.675321	8879
15	Volume of grey matter in Temporal Fusiform Cortex, anterior division (left)	Neurological	25854	0	-0.0127856	0.211205	0.675297	9564
169	Mean ISOVF in uncinate fasciculus on FA skeleton (left)	Neurological	25485	-1	-0.013323	0.211205	0.675295	8808
13	Mean L1 in corticospinal tract on FA skeleton (left)	Neurological	25207	1	-0.0133035	0.211203	0.675299	8834
10	Mean MO in middle cerebellar peduncle on FA skeleton	Neurological	25152	-1	0.0132658	0.211209	0.675289	8884
125	Weighted-mean ISOVF in tract medial lemniscus (right)	Neurological	25722	-1	-0.0132789	0.211221	0.675263	8866
64	Weighted-mean L2 in tract inferior longitudinal fasciculus (right)	Neurological	25611	3	-0.0133022	0.211221	0.675262	8835
147	Mean ICVF in tapetum on FA skeleton (right)	Neurological	25390	2	0.0133104	0.211224	0.675256	8824
161	Mean L3 in anterior corona radiata on FA skeleton (right)	Neurological	25318	3	0.0133056	0.211233	0.675239	8830
251	Mean MO in retrolenticular part of internal capsule on FA skeleton (right)	Neurological	25172	-1	-0.0132926	0.211241	0.675223	8847
242	Mean L3 in sagittal stratum on FA skeleton (right)	Neurological	25326	3	-0.0133	0.211244	0.675216	8837
103	Weighted-mean FA in tract posterior thalamic radiation (right)	Neurological	25508	2	-0.0132647	0.211246	0.675211	8884
78	Mean ISOVF in retrolenticular part of internal capsule on FA skeleton (right)	Neurological	25460	-1	-0.0133103	0.211254	0.675196	8823
79	Mean MO in posterior thalamic radiation on FA skeleton (left)	Neurological	25181	-1	0.013362	0.211251	0.675201	8755
173	Weighted-mean L1 in tract parahippocampal part of cingulum (right)	Neurological	25576	-1	0.013301	0.211261	0.67518	8835
9	Weighted-mean L1 in tract medial lemniscus (right)	Neurological	25587	-1	-0.0132569	0.21126	0.675182	8894
160	Weighted-mean MO in tract superior longitudinal fasciculus (left)	Neurological	25563	-1	-0.0132617	0.211275	0.675153	8887
114	Mean L2 in superior fronto-occipital fasciculus on FA skeleton (left)	Neurological	25291	-1	-0.0134163	0.211283	0.675135	8683
213	Volume of grey matter in Planum Polare (left)	Neurological	25868	0	-0.0127993	0.211289	0.675122	9540
80	Volume of grey matter in Caudate (right)	Neurological	25881	-1	-0.012879	0.211294	0.675113	9422
45	Mean ISOVF in sagittal stratum on FA skeleton (left)	Neurological	25471	-1	-0.0132978	0.211296	0.675108	8838
130	Mean ISOVF in cerebral peduncle on FA skeleton (right)	Neurological	25454	-1	0.0132856	0.2113	0.6751	8854
148	Mean MO in medial lemniscus on FA skeleton (right)	Neurological	25160	-1	0.0133081	0.211305	0.675091	8824
92	Volume of grey matter in Postcentral Gyrus (right)	Neurological	25815	0	-0.0127973	0.21131	0.675079	9542
95	Mean L2 in fornix cres+stria terminalis on FA skeleton (left)	Neurological	25287	3	0.0133123	0.211314	0.675071	8818
12	Weighted-mean MO in tract superior longitudinal fasciculus (right)	Neurological	25564	-1	0.0132476	0.211324	0.675051	8904
5	Volume of grey matter in IX Cerebellum (right)	Neurological	25917	0	0.0127748	0.211328	0.675043	9575
92	Weighted-mean L3 in tract forceps major	Neurological	25633	-1	-0.0133004	0.211336	0.675026	8833
196	Discrepancy between T1 brain image and standard-space brain template (nonlinearly-aligned)	Neurological	25732	-1	-0.0127829	0.211346	0.675007	9562
30	Mean L2 in superior cerebellar peduncle on FA skeleton (right)	Neurological	25260	-1	0.0132827	0.211349	0.674999	8856
63	Weighted-mean L1 in tract posterior thalamic radiation (left)	Neurological	25588	3	0.0132745	0.211348	0.675003	8867
124	Mean ISOVF in superior fronto-occipital fasciculus on FA skeleton (right)	Neurological	25482	-1	0.0133279	0.211349	0.674999	8796
1	Mean FA in external capsule on FA skeleton (left)	Neurological	25089	2	-0.0132871	0.211353	0.674991	8850
239	Mean L1 in superior longitudinal fasciculus on FA skeleton (right)	Neurological	25240	3	-0.0132882	0.211367	0.674962	8848
53	Weighted-mean OD in tract acoustic radiation (right)	Neurological	25678	-1	0.0132516	0.211366	0.674965	8897
200	Mean L2 in cerebral peduncle on FA skeleton (left)	Neurological	25263	-1	0.0132543	0.211374	0.674949	8893
32	Mean MD in anterior limb of internal capsule on FA skeleton (left)	Neurological	25121	3	-0.0133615	0.211373	0.67495	8751
37	Mean FA in sagittal stratum on FA skeleton (left)	Neurological	25087	2	-0.0132624	0.211377	0.674942	8882
184	Weighted-mean OD in tract forceps major	Neurological	25687	-1	-0.0132907	0.211385	0.674926	8844
93	Weighted-mean FA in tract posterior thalamic radiation (right)	Neurological	25508	2	-0.0132606	0.211388	0.674919	8884
27	Mean L2 in retrolenticular part of internal capsule on FA skeleton (right)	Neurological	25268	3	-0.0132897	0.211391	0.674913	8845
175	Total volume of white matter hyperintensities (from T1 and T2_FLAIR images)	Neurological	25781	-1	0.0132182	0.21139	0.674916	8941
26	Mean L2 in inferior cerebellar peduncle on FA skeleton (right)	Neurological	25258	-1	0.0133117	0.211388	0.67492	8816
243	Mean ISOVF in cingulum cingulate gyrus on FA skeleton (left)	Neurological	25475	-1	0.0133069	0.211398	0.6749	8822
230	Mean L1 in tapetum on FA skeleton (left)	Neurological	25247	-1	-0.013312	0.211404	0.674887	8815
168	Mean L2 in superior cerebellar peduncle on FA skeleton (left)	Neurological	25261	-1	-0.0132731	0.211395	0.674904	8867
175	Mean ISOVF in posterior thalamic radiation on FA skeleton (right)	Neurological	25468	3	-0.0133044	0.211404	0.674887	8825
152	Weighted-mean L3 in tract inferior longitudinal fasciculus (left)	Neurological	25637	3	-0.0132849	0.211401	0.674894	8851
71	Mean OD in inferior cerebellar peduncle on FA skeleton (left)	Neurological	25403	-1	-0.0133132	0.211415	0.674865	8813
44	Mean MO in medial lemniscus on FA skeleton (left)	Neurological	25161	-1	0.0132837	0.211417	0.674861	8852
166	Mean FA in posterior limb of internal capsule on FA skeleton (right)	Neurological	25074	2	0.0132771	0.211413	0.674869	8861
252	Mean L2 in cingulum hippocampus on FA skeleton (right)	Neurological	25284	-1	0.0132659	0.211411	0.674873	8876
52	Weighted-mean OD in tract inferior longitudinal fasciculus (right)	Neurological	25692	-1	-0.0132585	0.211434	0.674825	8885
109	Discrepancy between SWI brain image and T1 brain image	Neurological	25738	-1	-0.0134975	0.21144	0.674813	8573
73	Volume of grey matter in Middle Temporal Gyrus, posterior division (right)	Neurological	25805	0	0.012783	0.211441	0.674812	9558
168	Volume of grey matter in Temporal Fusiform Cortex, posterior division (right)	Neurological	25857	0	0.0127814	0.21145	0.674792	9560
98	Volume of grey matter in Cuneal Cortex (left)	Neurological	25844	0	-0.0127914	0.211448	0.674796	9545
237	Mean ISOVF in anterior corona radiata on FA skeleton (left)	Neurological	25463	3	-0.0133062	0.211445	0.674803	8821
35	Weighted-mean ICVF in tract cingulate gyrus part of cingulum (left)	Neurological	25654	2	-0.0132447	0.211449	0.674795	8903
159	Median BOLD effect (in group-defined mask) for shapes activation	Neurological	25040	-1	0.0139573	0.211455	0.674781	8017
244	Volume of grey matter in Supramarginal Gyrus, posterior division (right)	Neurological	25821	-1	-0.0127836	0.211464	0.674763	9556
237	Mean ICVF in cingulum cingulate gyrus on FA skeleton (right)	Neurological	25378	2	0.0132651	0.211464	0.674764	8875
9	Mean MO in superior fronto-occipital fasciculus on FA skeleton (left)	Neurological	25195	-1	0.0134404	0.211468	0.674756	8645
39	Mean MO in posterior thalamic radiation on FA skeleton (left)	Neurological	25181	-1	-0.0133554	0.211476	0.67474	8755
64	Weighted-mean FA in tract superior longitudinal fasciculus (right)	Neurological	25510	2	0.0132693	0.211474	0.674743	8869
246	Mean MO in cingulum cingulate gyrus on FA skeleton (right)	Neurological	25186	-1	0.0132807	0.211495	0.674701	8853
202	Mean L3 in retrolenticular part of internal capsule on FA skeleton (right)	Neurological	25316	3	0.0133057	0.211489	0.674711	8820
64	Weighted-mean MD in tract inferior fronto-occipital fasciculus (right)	Neurological	25528	3	-0.0132591	0.211493	0.674705	8882
58	Mean MO in superior fronto-occipital fasciculus on FA skeleton (right)	Neurological	25194	-1	-0.0134025	0.211492	0.674707	8693
90	Weighted-mean MD in tract uncinate fasciculus (left)	Neurological	25540	3	-0.0132455	0.211498	0.674693	8900
174	Weighted-mean FA in tract anterior thalamic radiation (right)	Neurological	25491	2	-0.0132327	0.211504	0.674682	8917
10	Volume of grey matter in VIIIa Cerebellum (left)	Neurological	25909	0	-0.0127864	0.211509	0.67467	9550
228	Mean L2 in middle cerebellar peduncle on FA skeleton	Neurological	25248	1	-0.0132728	0.21151	0.67467	8863
74	Weighted-mean L1 in tract parahippocampal part of cingulum (right)	Neurological	25576	-1	-0.0132938	0.211508	0.674672	8835
82	Mean L3 in posterior thalamic radiation on FA skeleton (left)	Neurological	25325	3	-0.0133258	0.211527	0.674633	8792
52	Mean ISOVF in body of corpus callosum on FA skeleton	Neurological	25443	-1	0.0132855	0.211535	0.674617	8845
54	Weighted-mean MD in tract superior thalamic radiation (left)	Neurological	25538	3	-0.0133155	0.211542	0.674604	8805
36	Volume of grey matter in VIIb Cerebellum (left)	Neurological	25906	0	0.0128124	0.21154	0.674607	9510
64	Mean FA in sagittal stratum on FA skeleton (left)	Neurological	25087	2	0.0132575	0.211546	0.674595	8882
145	Weighted-mean L2 in tract acoustic radiation (left)	Neurological	25596	-1	-0.0132581	0.211553	0.674581	8881
75	Mean L3 in superior cerebellar peduncle on FA skeleton (left)	Neurological	25309	-1	0.0132565	0.211557	0.674573	8883
38	Volume of grey matter in Frontal Pole (left)	Neurological	25782	0	-0.0127778	0.211552	0.674583	9561
197	Volume of caudate (left)	Neurological	25013	0	-0.0128048	0.211548	0.674591	9521
209	Volume of grey matter in Occipital Pole (left)	Neurological	25876	0	-0.0127776	0.211562	0.674562	9561
63	Weighted-mean ICVF in tract inferior longitudinal fasciculus (left)	Neurological	25664	2	-0.0132591	0.211568	0.674551	8879
203	Mean L3 in superior fronto-occipital fasciculus on FA skeleton (right)	Neurological	25338	-1	0.0133556	0.211573	0.67454	8751
26	Inverted temporal signal-to-noise ratio in pre-processed rfMRI	Neurological	25743	-1	-0.0131629	0.211574	0.674537	9009
132	Volume of grey matter in Superior Temporal Gyrus, anterior division (left)	Neurological	25798	0	0.0127764	0.21158	0.674525	9562
158	Mean ISOVF in cingulum hippocampus on FA skeleton (right)	Neurological	25476	-1	-0.013325	0.21158	0.674526	8791
134	Weighted-mean L2 in tract posterior thalamic radiation (right)	Neurological	25616	3	-0.0133088	0.211589	0.674506	8812
138	Mean ICVF in external capsule on FA skeleton (right)	Neurological	25376	2	0.0132772	0.211589	0.674507	8854
206	Weighted-mean L1 in tract corticospinal tract (left)	Neurological	25577	-1	0.0131993	0.211583	0.674519	8959
68	Weighted-mean MD in tract superior thalamic radiation (right)	Neurological	25539	3	-0.0132893	0.211587	0.67451	8838
158	Weighted-mean MD in tract posterior thalamic radiation (right)	Neurological	25535	3	-0.0133003	0.211597	0.674491	8823
222	Mean MD in cerebral peduncle on FA skeleton (left)	Neurological	25119	-1	0.0132544	0.211604	0.674477	8884
37	Weighted-mean ISOVF in tract forceps major	Neurological	25714	-1	0.0132971	0.211602	0.67448	8827
99	Amount of warping applied to non-linearly align T1 brain image to standard-space	Neurological	25733	NA	-0.0128574	0.211603	0.674478	9441
30	Mean L2 in superior corona radiata on FA skeleton (right)	Neurological	25272	3	0.0132789	0.211609	0.674466	8851
181	Weighted-mean ICVF in tract medial lemniscus (right)	Neurological	25668	-1	0.0132213	0.211617	0.67445	8928
67	Mean ISOVF in uncinate fasciculus on FA skeleton (left)	Neurological	25485	-1	-0.0133108	0.211626	0.674431	8808
114	Weighted-mean FA in tract superior longitudinal fasciculus (right)	Neurological	25510	2	0.0132645	0.211639	0.674405	8869
159	Mean MD in posterior corona radiata on FA skeleton (left)	Neurological	25131	3	0.0133321	0.211647	0.674389	8779
70	Weighted-mean ICVF in tract inferior fronto-occipital fasciculus (left)	Neurological	25662	2	0.0132469	0.211656	0.67437	8892
22	Weighted-mean MO in tract posterior thalamic radiation (right)	Neurological	25562	-1	0.0132655	0.211659	0.674364	8867
121	Weighted-mean FA in tract parahippocampal part of cingulum (right)	Neurological	25495	-1	-0.0133359	0.211674	0.674332	8773
242	Mean ICVF in posterior thalamic radiation on FA skeleton (left)	Neurological	25373	2	0.0132738	0.211683	0.674315	8855
112	Mean ISOVF in cingulum cingulate gyrus on FA skeleton (right)	Neurological	25474	-1	0.0132772	0.211669	0.674343	8851
150	Weighted-mean FA in tract medial lemniscus (left)	Neurological	25505	-1	-0.0132673	0.211673	0.674335	8864
239	Weighted-mean ICVF in tract inferior longitudinal fasciculus (left)	Neurological	25664	2	0.0132558	0.211684	0.674313	8879
154	Mean MD in retrolenticular part of internal capsule on FA skeleton (left)	Neurological	25125	3	-0.0133001	0.211683	0.674314	8820
125	Mean ISOVF in fornix cres+stria terminalis on FA skeleton (left)	Neurological	25479	-1	-0.0133355	0.211689	0.674302	8773
122	Inverted temporal signal-to-noise ratio in artefact-cleaned pre-processed rfMRI	Neurological	25744	-1	-0.0131319	0.211691	0.674297	9047
235	Mean L1 in uncinate fasciculus on FA skeleton (right)	Neurological	25244	-1	0.013244	0.211705	0.674269	8894
155	Mean MD in medial lemniscus on FA skeleton (right)	Neurological	25112	1	0.0132722	0.21171	0.674258	8856
29	Weighted-mean OD in tract inferior longitudinal fasciculus (right)	Neurological	25692	-1	0.0132505	0.21171	0.674259	8885
23	Mean L1 in body of corpus callosum on FA skeleton	Neurological	25203	-1	-0.0132555	0.211719	0.674239	8878
88	Mean L2 in superior fronto-occipital fasciculus on FA skeleton (right)	Neurological	25290	-1	0.0133632	0.211733	0.674212	8735
248	Weighted-mean L1 in tract middle cerebellar peduncle	Neurological	25585	-1	-0.0132186	0.211734	0.67421	8927
43	Mean L1 in posterior thalamic radiation on FA skeleton (left)	Neurological	25229	3	-0.0133008	0.211734	0.67421	8817
221	Median T2star in putamen (right)	Neurological	25031	-1	-0.0133313	0.211729	0.674219	8777
185	Mean ICVF in posterior limb of internal capsule on FA skeleton (right)	Neurological	25362	2	0.0132678	0.211731	0.674215	8861
149	Weighted-mean ICVF in tract inferior longitudinal fasciculus (left)	Neurological	25664	2	0.0132541	0.211743	0.674192	8879
46	Mean L2 in anterior corona radiata on FA skeleton (left)	Neurological	25271	3	-0.0133098	0.211764	0.674147	8804
78	Mean ISOVF in anterior limb of internal capsule on FA skeleton (right)	Neurological	25456	-1	0.0133218	0.211767	0.674143	8788
91	Mean L1 in posterior thalamic radiation on FA skeleton (right)	Neurological	25228	-1	0.013269	0.211769	0.674138	8858
24	Weighted-mean OD in tract superior longitudinal fasciculus (right)	Neurological	25699	-1	-0.0132596	0.211783	0.674109	8870
154	Weighted-mean L3 in tract superior longitudinal fasciculus (right)	Neurological	25645	3	-0.0132908	0.211793	0.674088	8828
100	Mean ISOVF in posterior corona radiata on FA skeleton (left)	Neurological	25467	3	0.013302	0.211799	0.674077	8813
26	Weighted-mean FA in tract parahippocampal part of cingulum (left)	Neurological	25494	-1	0.013336	0.211801	0.674071	8768
128	Volume of grey matter in Superior Parietal Lobule (right)	Neurological	25817	-1	0.0127633	0.211809	0.674056	9572
6	Mean ISOVF in superior longitudinal fasciculus on FA skeleton (left)	Neurological	25481	3	0.0133031	0.211811	0.674052	8811
145	Mean FA in anterior limb of internal capsule on FA skeleton (right)	Neurological	25072	-1	-0.0132715	0.211811	0.674051	8853
120	Weighted-mean OD in tract uncinate fasciculus (right)	Neurological	25703	-1	-0.0132437	0.211817	0.674039	8890
7	Mean MD in genu of corpus callosum on FA skeleton	Neurological	25106	3	-0.0132931	0.211817	0.674039	8824
211	Weighted-mean L2 in tract parahippocampal part of cingulum (right)	Neurological	25603	-1	0.0133346	0.211822	0.674028	8769
159	Volume of grey matter in Frontal Pole (left)	Neurological	25782	0	0.01277	0.211831	0.674011	9561
3	Volume of grey matter in Inferior Frontal Gyrus, pars triangularis (right)	Neurological	25791	-1	0.0127767	0.211832	0.674008	9551
126	Weighted-mean MD in tract superior longitudinal fasciculus (right)	Neurological	25537	3	0.0132941	0.211834	0.674003	8822
20	Mean ISOVF in superior cerebellar peduncle on FA skeleton (left)	Neurological	25453	-1	0.013259	0.211828	0.674016	8869
202	Mean FA in uncinate fasciculus on FA skeleton (right)	Neurological	25100	-1	-0.0132521	0.211835	0.674002	8878
100	Weighted-mean L3 in tract medial lemniscus (right)	Neurological	25641	-1	0.0132719	0.211851	0.67397	8851
181	Weighted-mean FA in tract cingulate gyrus part of cingulum (left)	Neurological	25492	2	-0.013241	0.211858	0.673954	8892
22	Mean ISOVF in anterior limb of internal capsule on FA skeleton (left)	Neurological	25457	-1	-0.0133465	0.211857	0.673957	8752
213	Volume of grey matter in Frontal Pole (left)	Neurological	25782	0	-0.0127691	0.211865	0.673942	9561
22	Mean L1 in anterior corona radiata on FA skeleton (right)	Neurological	25222	3	-0.0132737	0.211864	0.673944	8848
130	Mean OD in retrolenticular part of internal capsule on FA skeleton (right)	Neurological	25412	-1	0.0132235	0.211874	0.673923	8915
197	Volume of brain stem + 4th ventricle	Neurological	25025	0	-0.0127679	0.211883	0.673903	9562
127	Mean OD in posterior corona radiata on FA skeleton (right)	Neurological	25418	-1	0.0132262	0.211883	0.673903	8911
95	Weighted-mean L2 in tract superior longitudinal fasciculus (left)	Neurological	25617	3	0.0132987	0.211886	0.673897	8814
185	Weighted-mean MO in tract uncinate fasciculus (right)	Neurological	25568	-1	0.0132596	0.211888	0.673894	8866
30	Weighted-mean MO in tract posterior thalamic radiation (left)	Neurological	25561	-1	-0.0132691	0.211894	0.673882	8853
166	Volume of caudate (right)	Neurological	25014	0	-0.0127917	0.211896	0.673878	9526
44	Weighted-mean FA in tract inferior fronto-occipital fasciculus (right)	Neurological	25501	2	-0.013216	0.2119	0.673869	8924
22	Weighted-mean MD in tract inferior longitudinal fasciculus (left)	Neurological	25529	3	-0.0132681	0.211903	0.673863	8854
145	Weighted-mean FA in tract parahippocampal part of cingulum (right)	Neurological	25495	-1	-0.0133293	0.211902	0.673866	8773
210	Mean MO in pontine crossing tract on FA skeleton	Neurological	25153	-1	-0.0132093	0.211903	0.673863	8933
44	Weighted-mean MO in tract forceps major	Neurological	25552	-1	0.0132834	0.211917	0.673833	8833
7	Weighted-mean MO in tract posterior thalamic radiation (right)	Neurological	25562	-1	-0.0132579	0.211918	0.673832	8867
53	Mean ICVF in uncinate fasciculus on FA skeleton (left)	Neurological	25389	2	0.0132303	0.211919	0.67383	8904
184	Weighted-mean MO in tract posterior thalamic radiation (right)	Neurological	25562	-1	-0.0132581	0.211912	0.673845	8867
38	Weighted-mean MD in tract parahippocampal part of cingulum (right)	Neurological	25522	-1	0.0133258	0.211917	0.673835	8777
128	Weighted-mean ICVF in tract corticospinal tract (right)	Neurological	25659	2	0.0132157	0.21191	0.673848	8924
224	Mean MD in uncinate fasciculus on FA skeleton (left)	Neurological	25149	-1	0.0132458	0.211924	0.67382	8883
5	Volume of grey matter in Precuneous Cortex (right)	Neurological	25843	0	0.0127693	0.211928	0.673813	9558
121	Volume of white matter (normalised for head size)	Neurological	25007	-1	0.0127619	0.21193	0.673807	9569
34	Mean MO in cingulum cingulate gyrus on FA skeleton (left)	Neurological	25187	-1	0.0132633	0.211939	0.673789	8859
62	Volume of grey matter in Temporal Fusiform Cortex, anterior division (left)	Neurological	25854	0	0.0127648	0.211946	0.673774	9564
98	Weighted-mean L1 in tract acoustic radiation (left)	Neurological	25569	-1	0.0132207	0.211943	0.673781	8916
211	Mean MD in medial lemniscus on FA skeleton (right)	Neurological	25112	1	-0.0132654	0.211945	0.673777	8856
166	Volume of grey matter in Parahippocampal Gyrus, anterior division (left)	Neurological	25848	0	-0.0127717	0.211937	0.673793	9554
176	Weighted-mean L3 in tract uncinate fasciculus (right)	Neurological	25649	3	0.0132449	0.211954	0.673759	8883
193	Weighted-mean L3 in tract parahippocampal part of cingulum (left)	Neurological	25629	-1	-0.0133642	0.211959	0.673749	8725
114	Volume of grey matter in VI Cerebellum (vermis)	Neurological	25898	0	0.0127794	0.211975	0.673715	9541
31	Mean MD in superior fronto-occipital fasciculus on FA skeleton (left)	Neurological	25147	-1	0.0133791	0.211973	0.673719	8705
159	Mean L3 in inferior cerebellar peduncle on FA skeleton (left)	Neurological	25307	-1	-0.0133007	0.211972	0.673721	8808
63	Weighted-mean L3 in tract posterior thalamic radiation (right)	Neurological	25643	3	0.0132993	0.211969	0.673727	8810
109	Weighted-mean ICVF in tract uncinate fasciculus (right)	Neurological	25676	2	-0.0132212	0.211978	0.673709	8914
40	Weighted-mean L1 in tract medial lemniscus (right)	Neurological	25587	-1	0.013236	0.211981	0.673703	8894
72	Mean ISOVF in anterior corona radiata on FA skeleton (left)	Neurological	25463	3	-0.0132905	0.211986	0.673692	8821
86	Volume of grey matter in Crus I Cerebellum (vermis)	Neurological	25901	-1	0.0127663	0.211988	0.673689	9560
247	Volume of grey matter in Middle Temporal Gyrus, posterior division (right)	Neurological	25805	0	-0.0127671	0.212006	0.673651	9558
28	Mean rfMRI head motion, averaged across space and time points	Neurological	25741	-1	-0.0131716	0.212009	0.673646	8980
172	Weighted-mean FA in tract forceps minor	Neurological	25499	2	-0.013216	0.212005	0.673653	8920
172	Mean L2 in retrolenticular part of internal capsule on FA skeleton (right)	Neurological	25268	3	0.0132719	0.212006	0.673651	8845
99	Mean MO in body of corpus callosum on FA skeleton	Neurological	25155	-1	0.0133096	0.212004	0.673657	8795
213	Mean L2 in tapetum on FA skeleton (left)	Neurological	25295	-1	0.0133095	0.212007	0.67365	8795
84	Volume of grey matter in VIIIa Cerebellum (right)	Neurological	25911	0	0.0127695	0.212017	0.673629	9554
64	Weighted-mean MO in tract cingulate gyrus part of cingulum (right)	Neurological	25547	-1	0.0132625	0.21202	0.673624	8857
141	Mean L3 in retrolenticular part of internal capsule on FA skeleton (left)	Neurological	25317	3	0.0132849	0.212022	0.673619	8827
138	Mean L2 in posterior corona radiata on FA skeleton (right)	Neurological	25274	3	-0.0133064	0.212037	0.673589	8798
111	Mean ISOVF in genu of corpus callosum on FA skeleton	Neurological	25442	-1	0.0133123	0.21204	0.673582	8790
58	Weighted-mean L3 in tract middle cerebellar peduncle	Neurological	25639	-1	-0.0132905	0.212039	0.673585	8819
151	Volume of grey matter in Inferior Frontal Gyrus, pars opercularis (right)	Neurological	25793	-1	-0.0127835	0.212043	0.673576	9532
223	Mean ICVF in external capsule on FA skeleton (right)	Neurological	25376	2	-0.0132639	0.212047	0.673568	8854
218	Weighted-mean MD in tract corticospinal tract (right)	Neurological	25524	3	0.0132167	0.212058	0.673545	8917
55	Mean ICVF in posterior limb of internal capsule on FA skeleton (right)	Neurological	25362	2	-0.0132584	0.212056	0.673549	8861
164	Weighted-mean FA in tract medial lemniscus (left)	Neurological	25505	-1	0.0132561	0.21206	0.673542	8864
1	Weighted-mean L1 in tract parahippocampal part of cingulum (left)	Neurological	25575	-1	0.0133075	0.212075	0.673511	8795
73	Volume of grey matter in Cingulate Gyrus, anterior division (left)	Neurological	25838	-1	-0.012824	0.212064	0.673532	9471
80	Volume of grey matter in Precentral Gyrus (right)	Neurological	25795	0	-0.0127649	0.212088	0.673483	9558
250	Mean ICVF in retrolenticular part of internal capsule on FA skeleton (right)	Neurological	25364	2	0.0132451	0.212079	0.673503	8878
145	Volume of grey matter in Postcentral Gyrus (left)	Neurological	25814	0	0.0127723	0.212085	0.67349	9547
141	Mean ICVF in tapetum on FA skeleton (left)	Neurological	25391	2	-0.0132696	0.212084	0.673492	8845
198	Mean L3 in medial lemniscus on FA skeleton (right)	Neurological	25304	-1	-0.0132672	0.21209	0.673479	8848
59	Weighted-mean L3 in tract inferior longitudinal fasciculus (right)	Neurological	25638	3	-0.0132809	0.212084	0.673491	8830
20	Volume of grey matter in Middle Temporal Gyrus, anterior division (left)	Neurological	25802	0	-0.0127632	0.212074	0.673512	9561
76	Mean MO in fornix cres+stria terminalis on FA skeleton (right)	Neurological	25190	-1	0.0132753	0.21207	0.673521	8838
3	Mean MD in inferior cerebellar peduncle on FA skeleton (right)	Neurological	25114	-1	-0.0132543	0.21207	0.673521	8866
156	Weighted-mean ICVF in tract corticospinal tract (right)	Neurological	25659	2	0.0132108	0.212082	0.673497	8924
21	Volume of ventricular cerebrospinal fluid (normalised for head size)	Neurological	25003	-1	0.0128465	0.212087	0.673487	9437
13	Mean OD in posterior thalamic radiation on FA skeleton (right)	Neurological	25420	-1	0.0132716	0.212093	0.673474	8842
61	Mean L1 in medial lemniscus on FA skeleton (left)	Neurological	25209	1	-0.0132877	0.212108	0.673444	8820
168	Median z-statistic (in group-defined mask) for faces activation	Neurological	25046	-1	-0.013891	0.212098	0.673462	8071
14	Mean OD in superior longitudinal fasciculus on FA skeleton (left)	Neurological	25433	-1	0.0132294	0.212105	0.673449	8898
205	Weighted-mean L2 in tract parahippocampal part of cingulum (left)	Neurological	25602	-1	0.013353	0.212106	0.673447	8734
19	Mean L2 in posterior limb of internal capsule on FA skeleton (left)	Neurological	25267	-1	-0.0132547	0.212105	0.673448	8864
45	Weighted-mean MO in tract superior longitudinal fasciculus (left)	Neurological	25563	-1	0.0132377	0.212101	0.673457	8887
63	Weighted-mean L1 in tract medial lemniscus (left)	Neurological	25586	-1	0.0132384	0.212128	0.673402	8885
104	Mean FA in uncinate fasciculus on FA skeleton (left)	Neurological	25101	-1	-0.0132444	0.212126	0.673405	8877
8	Mean ICVF in external capsule on FA skeleton (left)	Neurological	25377	2	-0.0132581	0.21212	0.673418	8859
59	Mean MO in medial lemniscus on FA skeleton (right)	Neurological	25160	-1	-0.013284	0.212131	0.673396	8824
194	Weighted-mean L2 in tract posterior thalamic radiation (left)	Neurological	25615	3	-0.0133144	0.212125	0.673407	8784
144	Mean ISOVF in inferior cerebellar peduncle on FA skeleton (left)	Neurological	25451	-1	0.0133191	0.212121	0.673415	8778
15	Discrepancy between SWI brain image and T1 brain image	Neurological	25738	-1	-0.0134774	0.21212	0.673419	8573
78	Volume of grey matter in Putamen (right)	Neurological	25883	-1	-0.0128015	0.212144	0.673369	9501
178	Duration of eprime test	Neurological	12651	-1	-0.0118025	0.212148	0.673361	11177
90	Weighted-mean ISOVF in tract corticospinal tract (right)	Neurological	25713	-1	-0.0132709	0.212143	0.67337	8841
168	Mean L3 in fornix cres+stria terminalis on FA skeleton (right)	Neurological	25334	3	-0.0133221	0.212147	0.673363	8773
111	Weighted-mean ICVF in tract acoustic radiation (right)	Neurological	25651	2	0.0132131	0.212155	0.673347	8918
36	Mean L1 in body of corpus callosum on FA skeleton	Neurological	25203	-1	0.0132428	0.212158	0.67334	8878
113	Weighted-mean OD in tract acoustic radiation (left)	Neurological	25677	-1	-0.0132342	0.21217	0.673316	8889
224	Mean FA in retrolenticular part of internal capsule on FA skeleton (right)	Neurological	25076	2	-0.0132377	0.212178	0.673299	8884
86	Volume of grey matter in Occipital Pole (left)	Neurological	25876	0	0.01276	0.212192	0.673272	9561
182	Volume of grey matter in Intracalcarine Cortex (right)	Neurological	25829	0	0.0127934	0.212194	0.673267	9511
85	Volume of white matter	Neurological	25008	0	-0.01275	0.212189	0.673277	9576
159	Mean L1 in cingulum hippocampus on FA skeleton (right)	Neurological	25236	-1	0.0132314	0.212189	0.673278	8892
52	Mean L2 in medial lemniscus on FA skeleton (left)	Neurological	25257	-1	0.0132575	0.212192	0.673271	8857
184	Mean MO in body of corpus callosum on FA skeleton	Neurological	25155	-1	-0.0133039	0.212198	0.673258	8795
159	Weighted-mean L2 in tract forceps major	Neurological	25606	-1	0.013282	0.212201	0.673254	8824
149	Weighted-mean L1 in tract parahippocampal part of cingulum (right)	Neurological	25576	-1	-0.0132731	0.212222	0.67321	8835
157	Mean ISOVF in superior corona radiata on FA skeleton (right)	Neurological	25464	3	-0.0132862	0.212211	0.673232	8818
3	Mean MD in middle cerebellar peduncle on FA skeleton	Neurological	25104	1	0.01325	0.212217	0.673219	8866
79	Weighted-mean OD in tract cingulate gyrus part of cingulum (left)	Neurological	25681	-1	-0.0132695	0.212217	0.67322	8840
244	Weighted-mean OD in tract medial lemniscus (right)	Neurological	25695	-1	-0.0132331	0.212208	0.673238	8889
120	Weighted-mean FA in tract medial lemniscus (right)	Neurological	25506	-1	-0.0132462	0.21222	0.673213	8871
170	Volume of brain, grey+white matter	Neurological	25010	0	-0.012754	0.212214	0.673226	9569
206	Mean MD in superior fronto-occipital fasciculus on FA skeleton (left)	Neurological	25147	-1	-0.0133715	0.212234	0.673185	8705
163	Weighted-mean L3 in tract superior thalamic radiation (left)	Neurological	25646	3	0.0132869	0.212239	0.673175	8816
85	Volume of putamen (right)	Neurological	25016	0	-0.0127733	0.212241	0.673171	9539
0	Mean L3 in tapetum on FA skeleton (right)	Neurological	25342	3	0.0133076	0.212256	0.673141	8788
203	Volume of grey matter in Frontal Operculum Cortex (right)	Neurological	25863	0	-0.0127681	0.212259	0.673135	9546
154	Mean L3 in superior longitudinal fasciculus on FA skeleton (left)	Neurological	25337	3	-0.0132668	0.212257	0.673138	8842
172	Weighted-mean FA in tract anterior thalamic radiation (left)	Neurological	25490	2	-0.0132318	0.212278	0.673095	8888
134	Mean OD in superior cerebellar peduncle on FA skeleton (right)	Neurological	25404	-1	-0.0131927	0.212273	0.673104	8941
221	Median T2star in pallidum (right)	Neurological	25033	-1	-0.0133342	0.21228	0.673091	8752
151	Weighted-mean L1 in tract cingulate gyrus part of cingulum (right)	Neurological	25574	-1	0.0132095	0.21228	0.673092	8918
212	Weighted-mean MD in tract anterior thalamic radiation (right)	Neurological	25518	3	-0.0132721	0.212283	0.673085	8834
67	Mean L2 in cingulum hippocampus on FA skeleton (right)	Neurological	25284	-1	0.0132405	0.212288	0.673074	8876
33	Median BOLD effect (in group-defined mask) for shapes activation	Neurological	25040	-1	0.013932	0.212286	0.673078	8017
123	Weighted-mean MD in tract acoustic radiation (right)	Neurological	25516	-1	-0.0132327	0.212299	0.673052	8886
234	Mean ISOVF in medial lemniscus on FA skeleton (right)	Neurological	25448	1	-0.0132959	0.212294	0.673063	8802
26	Volume of grey matter in Lateral Occipital Cortex, inferior division (right)	Neurological	25827	0	0.0127618	0.212295	0.67306	9554
137	Weighted-mean FA in tract cingulate gyrus part of cingulum (left)	Neurological	25492	2	-0.0132283	0.212297	0.673055	8892
16	Median T2star in amygdala (left)	Neurological	25036	-1	0.0133252	0.212303	0.673045	8763
114	Volume of grey matter in Cuneal Cortex (left)	Neurological	25844	0	0.0127675	0.212306	0.673039	9545
44	Mean MO in medial lemniscus on FA skeleton (right)	Neurological	25160	-1	-0.0132788	0.21231	0.673029	8824
195	Volume of grey matter in Ventral Striatum (left)	Neurological	25890	0	-0.0127585	0.212314	0.673021	9558
146	Volume of grey matter in Parahippocampal Gyrus, anterior division (right)	Neurological	25849	0	-0.0127457	0.212321	0.673007	9577
240	Mean ICVF in superior fronto-occipital fasciculus on FA skeleton (left)	Neurological	25387	2	0.0133351	0.212327	0.672995	8749
19	Mean MD in uncinate fasciculus on FA skeleton (right)	Neurological	25148	-1	-0.0132229	0.212329	0.672991	8898
135	Mean MO in middle cerebellar peduncle on FA skeleton	Neurological	25152	-1	-0.0132332	0.212333	0.672984	8884
224	Mean MO in superior corona radiata on FA skeleton (left)	Neurological	25177	-1	0.0132302	0.212335	0.672979	8888
232	Mean L3 in tapetum on FA skeleton (left)	Neurological	25343	-1	-0.0133013	0.212342	0.672963	8793
42	Weighted-mean MO in tract superior thalamic radiation (right)	Neurological	25566	-1	-0.0132255	0.212341	0.672965	8894
254	Mean MO in uncinate fasciculus on FA skeleton (right)	Neurological	25196	-1	-0.0132876	0.212346	0.672956	8811
159	Weighted-mean MO in tract corticospinal tract (right)	Neurological	25551	-1	0.0132262	0.212344	0.672959	8893
249	Median BOLD effect (in group-defined amygdala activation mask) for faces-shapes contrast	Neurological	25052	-1	-0.0139048	0.212352	0.672943	8046
198	Mean ISOVF in tapetum on FA skeleton (left)	Neurological	25487	-1	-0.0133228	0.212359	0.672929	8764
124	Mean OD in superior cerebellar peduncle on FA skeleton (left)	Neurological	25405	-1	-0.0131871	0.212365	0.672918	8945
118	Weighted-mean L3 in tract superior thalamic radiation (right)	Neurological	25647	3	-0.013268	0.212371	0.672905	8836
56	Weighted-mean FA in tract acoustic radiation (left)	Neurological	25488	-1	0.0132171	0.212378	0.672891	8904
165	Weighted-mean MO in tract superior thalamic radiation (right)	Neurological	25566	-1	0.0132245	0.212377	0.672893	8894
227	Volume of grey matter in Heschl's Gyrus (includes H1 and H2) (right)	Neurological	25871	0	-0.0127747	0.212408	0.672829	9530
191	Volume of caudate (left)	Neurological	25013	0	0.0127807	0.212409	0.672828	9521
106	Volume of white matter (normalised for head size)	Neurological	25007	-1	-0.0127487	0.212404	0.672837	9569
110	Mean L1 in superior cerebellar peduncle on FA skeleton (right)	Neurological	25212	-1	0.0132087	0.21241	0.672824	8914
122	Mean ISOVF in cingulum cingulate gyrus on FA skeleton (left)	Neurological	25475	-1	0.0132779	0.212394	0.672858	8822
209	Mean OD in uncinate fasciculus on FA skeleton (left)	Neurological	25437	-1	-0.0132282	0.212403	0.672839	8888
147	Mean L1 in cingulum hippocampus on FA skeleton (right)	Neurological	25236	-1	-0.0132254	0.212399	0.672848	8892
169	Mean ISOVF in retrolenticular part of internal capsule on FA skeleton (right)	Neurological	25460	-1	-0.0132771	0.212396	0.672853	8823
36	Weighted-mean MD in tract parahippocampal part of cingulum (left)	Neurological	25521	-1	-0.0133403	0.212409	0.672826	8739
46	Weighted-mean L1 in tract anterior thalamic radiation (left)	Neurological	25571	3	-0.0132433	0.212398	0.672849	8868
124	Volume of grey matter in Frontal Operculum Cortex (left)	Neurological	25862	0	-0.0127684	0.212394	0.672859	9540
50	Weighted-mean ISOVF in tract corticospinal tract (left)	Neurological	25712	-1	-0.0132638	0.212414	0.672816	8840
144	Volume of grey matter in Inferior Frontal Gyrus, pars triangularis (left)	Neurological	25790	-1	0.0127722	0.212424	0.672797	9533
65	Mean ICVF in posterior corona radiata on FA skeleton (right)	Neurological	25370	2	0.0132725	0.212423	0.672798	8828
250	Weighted-mean L2 in tract corticospinal tract (left)	Neurological	25604	3	-0.0132055	0.212419	0.672808	8918
14	Weighted-mean MO in tract cingulate gyrus part of cingulum (right)	Neurological	25547	-1	0.0132508	0.212421	0.672803	8857
247	Weighted-mean ICVF in tract acoustic radiation (left)	Neurological	25650	2	0.0132074	0.212429	0.672786	8915
200	Mean FA in tapetum on FA skeleton (left)	Neurological	25103	-1	0.0132634	0.212427	0.67279	8840
7	Volume of grey matter in Inferior Frontal Gyrus, pars opercularis (left)	Neurological	25792	-1	0.012765	0.212441	0.672762	9543
175	Mean L2 in uncinate fasciculus on FA skeleton (right)	Neurological	25292	-1	-0.0132189	0.212443	0.672757	8899
120	Mean ICVF in cerebral peduncle on FA skeleton (left)	Neurological	25359	-1	0.0132122	0.212444	0.672756	8908
233	Mean L2 in sagittal stratum on FA skeleton (left)	Neurological	25279	3	-0.013251	0.21244	0.672763	8856
177	Weighted-mean ISOVF in tract medial lemniscus (left)	Neurological	25721	-1	-0.0132556	0.212438	0.672768	8850
129	Weighted-mean L1 in tract forceps major	Neurological	25579	-1	-0.0132054	0.212447	0.67275	8917
96	Inverted temporal signal-to-noise ratio in artefact-cleaned pre-processed rfMRI	Neurological	25744	-1	0.0131101	0.212449	0.672745	9047
181	Mean OD in tapetum on FA skeleton (right)	Neurological	25438	-1	0.0132424	0.212454	0.672735	8867
50	Weighted-mean FA in tract superior longitudinal fasciculus (right)	Neurological	25510	2	0.0132409	0.212455	0.672733	8869
4	Volume of grey matter in VIIb Cerebellum (right)	Neurological	25908	0	0.0127785	0.212462	0.672719	9522
64	Mean OD in superior fronto-occipital fasciculus on FA skeleton (right)	Neurological	25434	-1	0.0131917	0.212461	0.672722	8935
106	Mean MD in splenium of corpus callosum on FA skeleton	Neurological	25108	3	-0.0132464	0.21247	0.672703	8861
1	Mean ICVF in cingulum hippocampus on FA skeleton (left)	Neurological	25381	2	0.0132307	0.212473	0.672696	8882
208	Weighted-mean L1 in tract inferior longitudinal fasciculus (left)	Neurological	25583	3	0.0132371	0.212484	0.672674	8873
76	Volume of brain, grey+white matter (normalised for head size)	Neurological	25009	2	0.0127233	0.212481	0.67268	9604
206	Mean FA in posterior limb of internal capsule on FA skeleton (right)	Neurological	25074	2	0.0132461	0.21248	0.672682	8861
110	Weighted-mean MO in tract superior thalamic radiation (left)	Neurological	25565	-1	0.0132229	0.212483	0.672677	8892
123	Weighted-mean L3 in tract acoustic radiation (right)	Neurological	25624	-1	-0.0132381	0.212498	0.672645	8871
115	Volume of grey matter in Intracalcarine Cortex (right)	Neurological	25829	0	-0.0127848	0.2125	0.67264	9511
250	Mean L1 in cingulum cingulate gyrus on FA skeleton (left)	Neurological	25235	-1	-0.0132244	0.21251	0.672621	8889
162	Mean MD in splenium of corpus callosum on FA skeleton	Neurological	25108	3	-0.013245	0.212518	0.672605	8861
33	Volume of grey matter in Parietal Operculum Cortex (left)	Neurological	25866	0	0.0127543	0.212516	0.672608	9556
149	Mean FA in cingulum cingulate gyrus on FA skeleton (left)	Neurological	25091	2	0.0132258	0.212513	0.672614	8887
50	Mean L1 in superior corona radiata on FA skeleton (left)	Neurological	25225	3	-0.0132794	0.212522	0.672595	8815
88	Mean MD in cerebral peduncle on FA skeleton (right)	Neurological	25118	-1	0.0132174	0.212521	0.672599	8898
199	Mean L1 in posterior corona radiata on FA skeleton (right)	Neurological	25226	3	-0.0133027	0.212526	0.672587	8784
214	Weighted-mean L2 in tract acoustic radiation (left)	Neurological	25596	-1	0.0132298	0.212528	0.672584	8881
108	Mean FA in cerebral peduncle on FA skeleton (left)	Neurological	25071	-1	-0.0132064	0.21254	0.672559	8912
83	Volume of grey matter in Inferior Temporal Gyrus, temporooccipital part (right)	Neurological	25813	-1	-0.0127436	0.21254	0.67256	9571
225	Volume of grey matter in Cingulate Gyrus, posterior division (left)	Neurological	25840	0	-0.0127727	0.212551	0.672537	9527
92	Weighted-mean ISOVF in tract cingulate gyrus part of cingulum (right)	Neurological	25709	-1	0.0132666	0.212549	0.672541	8831
226	Weighted-mean L1 in tract acoustic radiation (left)	Neurological	25569	-1	0.013203	0.212557	0.672525	8916
251	Mean L2 in cingulum hippocampus on FA skeleton (left)	Neurological	25285	-1	0.0132356	0.212559	0.67252	8872
47	Mean OD in tapetum on FA skeleton (left)	Neurological	25439	-1	-0.0132475	0.212563	0.672512	8856
171	Volume of grey matter in Planum Polare (left)	Neurological	25868	0	0.0127634	0.21257	0.672498	9540
198	Weighted-mean FA in tract anterior thalamic radiation (left)	Neurological	25490	2	0.0132233	0.212574	0.672489	8888
157	Mean L2 in middle cerebellar peduncle on FA skeleton	Neurological	25248	1	0.0132419	0.212573	0.672492	8863
37	90th percentile of BOLD effect (in group-defined mask) for shapes activation	Neurological	25761	-1	-0.0139136	0.212577	0.672485	8028
150	Mean ISOVF in superior longitudinal fasciculus on FA skeleton (right)	Neurological	25480	3	-0.0132758	0.212569	0.6725	8818
202	Volume of grey matter in Middle Temporal Gyrus, posterior division (left)	Neurological	25804	0	-0.0127563	0.212585	0.672468	9550
99	90th percentile of z-statistic (in group-defined amygdala activation mask) for faces-shapes contrast	Neurological	25768	-1	-0.0138728	0.212585	0.672467	8075
89	Volume of thalamus (left)	Neurological	25011	0	-0.0127514	0.21262	0.672396	9556
252	Volume of grey matter in Hippocampus (left)	Neurological	25886	0	-0.0127641	0.212617	0.672403	9537
69	Weighted-mean FA in tract superior thalamic radiation (left)	Neurological	25511	2	0.0132572	0.212614	0.672407	8841
206	Weighted-mean MO in tract parahippocampal part of cingulum (left)	Neurological	25548	-1	-0.0132548	0.21262	0.672396	8844
223	Weighted-mean ISOVF in tract anterior thalamic radiation (right)	Neurological	25707	3	0.0133086	0.21261	0.672416	8773
152	Mean ICVF in tapetum on FA skeleton (right)	Neurological	25390	2	0.0132699	0.212618	0.672399	8824
189	Weighted-mean OD in tract parahippocampal part of cingulum (left)	Neurological	25683	-1	-0.0132862	0.212602	0.672433	8803
102	Mean FA in posterior corona radiata on FA skeleton (right)	Neurological	25082	2	0.0132778	0.212604	0.672428	8814
165	Volume of grey matter in Lingual Gyrus (left)	Neurological	25852	0	0.0127566	0.212622	0.672391	9548
238	Mean L2 in sagittal stratum on FA skeleton (right)	Neurological	25278	3	0.0132595	0.21264	0.672355	8837
18	Mean MO in superior fronto-occipital fasciculus on FA skeleton (right)	Neurological	25194	-1	-0.0133689	0.212639	0.672358	8693
219	Mean ISOVF in splenium of corpus callosum on FA skeleton	Neurological	25444	-1	0.0132501	0.21268	0.672274	8848
57	Mean L2 in pontine crossing tract on FA skeleton	Neurological	25249	1	-0.0132338	0.212674	0.672286	8870
200	Weighted-mean ISOVF in tract anterior thalamic radiation (left)	Neurological	25706	3	0.0132745	0.212667	0.672301	8816
47	Mean MO in cingulum cingulate gyrus on FA skeleton (right)	Neurological	25186	-1	0.013247	0.212657	0.672321	8853
109	Weighted-mean L1 in tract inferior fronto-occipital fasciculus (right)	Neurological	25582	3	0.0131862	0.212651	0.672332	8935
169	Mean ICVF in superior longitudinal fasciculus on FA skeleton (left)	Neurological	25385	2	-0.0132481	0.21267	0.672294	8851
208	Weighted-mean L3 in tract acoustic radiation (left)	Neurological	25623	-1	-0.0132456	0.212679	0.672276	8854
136	Weighted-mean ICVF in tract superior thalamic radiation (left)	Neurological	25673	2	0.0132433	0.21268	0.672274	8857
137	Mean FA in inferior cerebellar peduncle on FA skeleton (left)	Neurological	25067	-1	-0.0132637	0.21265	0.672334	8831
36	Mean L2 in anterior corona radiata on FA skeleton (right)	Neurological	25270	3	-0.0132662	0.212667	0.6723	8827
126	Mean FA in inferior cerebellar peduncle on FA skeleton (left)	Neurological	25067	-1	-0.0132636	0.212653	0.672329	8831
18	Mean L3 in anterior limb of internal capsule on FA skeleton (left)	Neurological	25313	3	-0.0133129	0.212647	0.67234	8766
121	Inverted signal-to-noise ratio in T1	Neurological	25734	-1	0.0128031	0.212666	0.672301	9477
192	Weighted-mean ISOVF in tract medial lemniscus (left)	Neurological	25721	-1	-0.0132487	0.212674	0.672286	8850
47	Volume of grey matter in X Cerebellum (left)	Neurological	25918	-1	0.0127679	0.212674	0.672286	9529
156	Mean ISOVF in posterior limb of internal capsule on FA skeleton (left)	Neurological	25459	-1	0.0132242	0.212643	0.672348	8884
132	Mean L1 in cingulum hippocampus on FA skeleton (right)	Neurological	25236	-1	0.0132177	0.212665	0.672305	8892
123	Volume of grey matter in Inferior Temporal Gyrus, temporooccipital part (left)	Neurological	25812	-1	-0.0127439	0.212696	0.67224	9564
62	Weighted-mean L2 in tract parahippocampal part of cingulum (right)	Neurological	25603	-1	-0.0133092	0.212695	0.672244	8769
79	Mean OD in external capsule on FA skeleton (right)	Neurological	25424	-1	-0.0131805	0.212695	0.672243	8941
140	Volume of grey matter in Occipital Fusiform Gyrus (left)	Neurological	25860	0	-0.0127517	0.212703	0.672226	9552
34	Volume of brain, grey+white matter	Neurological	25010	0	0.0127402	0.212708	0.672217	9569
182	Mean MD in posterior thalamic radiation on FA skeleton (left)	Neurological	25133	3	0.0132869	0.212707	0.672219	8798
61	Mean OD in fornix cres+stria terminalis on FA skeleton (left)	Neurological	25431	-1	0.013252	0.212715	0.672202	8844
144	Mean MD in posterior corona radiata on FA skeleton (left)	Neurological	25131	3	-0.013301	0.212714	0.672203	8779
102	Mean OD in superior longitudinal fasciculus on FA skeleton (left)	Neurological	25433	-1	-0.0132118	0.212713	0.672205	8898
245	Weighted-mean L2 in tract anterior thalamic radiation (right)	Neurological	25599	3	-0.0132645	0.212726	0.672179	8827
100	90th percentile of BOLD effect (in group-defined mask) for shapes activation	Neurological	25761	-1	0.013909	0.212726	0.672179	8028
64	Weighted-mean L3 in tract inferior fronto-occipital fasciculus (right)	Neurological	25636	3	-0.0132494	0.21273	0.672171	8847
84	Weighted-mean MD in tract corticospinal tract (left)	Neurological	25523	-1	-0.0131925	0.212742	0.672147	8923
36	Mean L3 in retrolenticular part of internal capsule on FA skeleton (left)	Neurological	25317	3	-0.0132635	0.212758	0.672114	8827
118	Volume of grey matter in Amygdala (right)	Neurological	25889	0	0.0127681	0.212764	0.672101	9525
96	Mean L2 in posterior limb of internal capsule on FA skeleton (left)	Neurological	25267	-1	0.0132355	0.212768	0.672093	8864
103	Mean L2 in superior corona radiata on FA skeleton (left)	Neurological	25273	3	0.0132639	0.21277	0.672089	8826
194	Volume of grey matter in Inferior Temporal Gyrus, posterior division (left)	Neurological	25810	0	0.0127496	0.212777	0.672075	9552
170	Weighted-mean ISOVF in tract corticospinal tract (left)	Neurological	25712	-1	-0.0132532	0.21278	0.672069	8840
215	Median T2star in caudate (left)	Neurological	25028	-1	-0.0133045	0.212779	0.672072	8772
248	Mean L2 in inferior cerebellar peduncle on FA skeleton (left)	Neurological	25259	-1	0.0132955	0.212775	0.67208	8784
161	Mean L3 in posterior corona radiata on FA skeleton (left)	Neurological	25323	3	0.0132839	0.212784	0.672062	8799
152	Mean FA in splenium of corpus callosum on FA skeleton	Neurological	25060	2	0.013226	0.212789	0.672052	8876
166	Mean L2 in uncinate fasciculus on FA skeleton (right)	Neurological	25292	-1	-0.0132089	0.212787	0.672055	8899
16	Mean FA in superior corona radiata on FA skeleton (right)	Neurological	25080	2	0.0132279	0.212799	0.67203	8873
103	Volume of grey matter in X Cerebellum (vermis)	Neurological	25919	-1	-0.0127563	0.212802	0.672024	9541
185	Mean L1 in retrolenticular part of internal capsule on FA skeleton (right)	Neurological	25220	-1	-0.0132535	0.212795	0.672038	8839
238	Weighted-mean ICVF in tract forceps minor	Neurological	25661	2	-0.0132219	0.212801	0.672027	8881
76	Volume of grey matter in Cingulate Gyrus, posterior division (left)	Neurological	25840	0	0.0127659	0.212793	0.672043	9527
44	Weighted-mean L1 in tract superior longitudinal fasciculus (left)	Neurological	25590	3	-0.0132599	0.212806	0.672016	8830
28	Weighted-mean OD in tract cingulate gyrus part of cingulum (right)	Neurological	25682	-1	0.0132525	0.212829	0.67197	8839
126	Median T2star in thalamus (left)	Neurological	25026	-1	0.0133388	0.212828	0.671972	8725
13	Mean L3 in corticospinal tract on FA skeleton (left)	Neurological	25303	1	-0.013257	0.212829	0.67197	8833
49	Volume of grey matter in Central Opercular Cortex (right)	Neurological	25865	0	0.0127528	0.21283	0.671968	9545
3	Mean ICVF in inferior cerebellar peduncle on FA skeleton (left)	Neurological	25355	2	-0.0132186	0.212813	0.672003	8885
216	Mean L2 in retrolenticular part of internal capsule on FA skeleton (right)	Neurological	25268	3	-0.0132484	0.212816	0.671996	8845
51	Mean MO in superior fronto-occipital fasciculus on FA skeleton (left)	Neurological	25195	-1	0.0134004	0.212829	0.671969	8645
123	Mean ICVF in superior cerebellar peduncle on FA skeleton (right)	Neurological	25356	-1	-0.0132048	0.212828	0.671971	8903
212	Mean L3 in anterior corona radiata on FA skeleton (left)	Neurological	25319	3	-0.0132812	0.212826	0.671975	8801
144	Weighted-mean ISOVF in tract superior thalamic radiation (right)	Neurological	25728	3	-0.0132767	0.212823	0.671981	8807
86	Volume of grey matter in Frontal Operculum Cortex (left)	Neurological	25862	0	0.012756	0.212836	0.671956	9540
228	Mean L3 in posterior corona radiata on FA skeleton (left)	Neurological	25323	3	-0.0132823	0.21284	0.671947	8799
113	Mean MD in genu of corpus callosum on FA skeleton	Neurological	25106	3	0.0132633	0.212846	0.671935	8824
125	Mean L2 in posterior corona radiata on FA skeleton (right)	Neurological	25274	3	-0.0132827	0.212852	0.671922	8798
189	Mean MO in middle cerebellar peduncle on FA skeleton	Neurological	25152	-1	-0.0132182	0.212853	0.67192	8884
247	Mean MD in retrolenticular part of internal capsule on FA skeleton (left)	Neurological	25125	3	-0.013265	0.21289	0.671844	8820
109	Mean ISOVF in retrolenticular part of internal capsule on FA skeleton (right)	Neurological	25460	-1	0.0132627	0.212891	0.671844	8823
133	Number of dMRI outlier slices detected and corrected	Neurological	25746	NA	-0.0133199	0.2129	0.671824	8747
251	Volume of white matter	Neurological	25008	0	-0.0127304	0.212896	0.671833	9576
241	Mean L3 in medial lemniscus on FA skeleton (left)	Neurological	25305	-1	0.013245	0.212882	0.671861	8847
56	Weighted-mean ICVF in tract posterior thalamic radiation (right)	Neurological	25670	2	0.0132126	0.212891	0.671843	8890
107	Discrepancy between rfMRI brain image and T1 brain image	Neurological	25739	-1	0.0130397	0.212873	0.67188	9128
103	Weighted-mean L2 in tract uncinate fasciculus (left)	Neurological	25621	3	0.0132018	0.212905	0.671815	8904
199	Mean L3 in pontine crossing tract on FA skeleton	Neurological	25297	1	-0.0132421	0.212903	0.671818	8850
66	Mean L3 in retrolenticular part of internal capsule on FA skeleton (left)	Neurological	25317	3	0.0132593	0.212903	0.671818	8827
85	Weighted-mean L2 in tract superior longitudinal fasciculus (left)	Neurological	25617	3	-0.0132693	0.212897	0.671831	8814
227	Volume of grey matter in Occipital Fusiform Gyrus (left)	Neurological	25860	0	-0.0127466	0.212887	0.671851	9552
187	Mean ICVF in anterior corona radiata on FA skeleton (left)	Neurological	25367	2	-0.0132387	0.212891	0.671843	8855
144	Weighted-mean L2 in tract uncinate fasciculus (left)	Neurological	25621	3	-0.0132015	0.212915	0.671794	8904
76	Weighted-mean L3 in tract inferior longitudinal fasciculus (right)	Neurological	25638	3	-0.0132568	0.212914	0.671796	8830
101	Mean OD in superior corona radiata on FA skeleton (left)	Neurological	25417	-1	-0.0132297	0.212918	0.671788	8866
194	Weighted-mean L2 in tract inferior fronto-occipital fasciculus (right)	Neurological	25609	3	-0.0132229	0.21292	0.671783	8875
165	Weighted-mean FA in tract inferior longitudinal fasciculus (right)	Neurological	25503	2	-0.0132162	0.212947	0.671728	8883
182	Weighted-mean L1 in tract forceps minor	Neurological	25580	3	0.0131843	0.212946	0.67173	8926
171	Mean L1 in pontine crossing tract on FA skeleton	Neurological	25201	1	-0.0132656	0.212948	0.671727	8817
201	Mean ISOVF in cingulum cingulate gyrus on FA skeleton (right)	Neurological	25474	-1	0.01324	0.212949	0.671724	8851
9	Weighted-mean L3 in tract acoustic radiation (right)	Neurological	25624	-1	0.0132253	0.212941	0.671741	8871
138	Mean MO in tapetum on FA skeleton (right)	Neurological	25198	-1	0.0133038	0.212957	0.671708	8766
206	Weighted-mean ISOVF in tract parahippocampal part of cingulum (right)	Neurological	25711	-1	-0.0133122	0.212957	0.671709	8755
247	Volume of grey matter in Planum Polare (left)	Neurological	25868	0	0.0127527	0.212956	0.671711	9540
37	Volume of brain, grey+white matter	Neurological	25010	0	-0.0127332	0.212962	0.671697	9569
194	Weighted-mean MO in tract uncinate fasciculus (left)	Neurological	25567	-1	0.013223	0.212969	0.671683	8873
45	Mean L1 in tapetum on FA skeleton (left)	Neurological	25247	-1	-0.0132663	0.212973	0.671675	8815
160	Median z-statistic (in group-defined amygdala activation mask) for faces-shapes contrast	Neurological	25054	-1	0.0138728	0.212983	0.671656	8061
29	Weighted-mean ICVF in tract acoustic radiation (right)	Neurological	25651	2	0.0131889	0.212994	0.671634	8918
180	Mean L2 in retrolenticular part of internal capsule on FA skeleton (left)	Neurological	25269	3	0.0132479	0.212988	0.671645	8839
230	Mean ISOVF in retrolenticular part of internal capsule on FA skeleton (left)	Neurological	25461	-1	-0.013256	0.212994	0.671633	8828
242	Mean ICVF in middle cerebellar peduncle on FA skeleton	Neurological	25344	2	0.0131997	0.213005	0.67161	8903
97	Mean L1 in middle cerebellar peduncle on FA skeleton	Neurological	25200	-1	-0.0132034	0.213004	0.671612	8898
47	Volume of hippocampus (right)	Neurological	25020	0	0.0127828	0.213007	0.671607	9493
38	Weighted-mean FA in tract superior longitudinal fasciculus (right)	Neurological	25510	2	-0.0132249	0.213006	0.671608	8869
124	Volume of white matter	Neurological	25008	0	0.0127271	0.213014	0.671593	9576
79	Weighted-mean OD in tract uncinate fasciculus (left)	Neurological	25702	-1	-0.0131872	0.213028	0.671563	8919
62	Mean MO in posterior limb of internal capsule on FA skeleton (right)	Neurological	25170	-1	-0.013252	0.213026	0.671568	8832
240	Mean OD in cingulum hippocampus on FA skeleton (left)	Neurological	25429	-1	0.0132228	0.213028	0.671563	8871
225	Discrepancy between T1 brain image and standard-space brain template (linearly-aligned)	Neurological	25731	-1	-0.0127837	0.213022	0.671576	9491
244	Weighted-mean FA in tract anterior thalamic radiation (right)	Neurological	25491	2	-0.0131886	0.213028	0.671562	8917
60	Weighted-mean OD in tract superior thalamic radiation (left)	Neurological	25700	2	0.0132421	0.213034	0.671551	8845
111	Weighted-mean OD in tract inferior fronto-occipital fasciculus (right)	Neurological	25690	-1	0.0132002	0.213038	0.671542	8901
23	Mean OD in cingulum cingulate gyrus on FA skeleton (left)	Neurological	25427	-1	-0.0131654	0.21304	0.671538	8948
169	Weighted-mean FA in tract parahippocampal part of cingulum (left)	Neurological	25494	-1	0.0132997	0.213049	0.671521	8768
89	Mean L3 in cerebral peduncle on FA skeleton (left)	Neurological	25311	-1	0.0132155	0.213048	0.671522	8880
160	Mean ISOVF in posterior limb of internal capsule on FA skeleton (left)	Neurological	25459	-1	-0.0132123	0.213056	0.671505	8884
8	90th percentile of z-statistic (in group-defined mask) for shapes activation	Neurological	25762	-1	-0.0137555	0.213065	0.671489	8196
126	Mean MO in retrolenticular part of internal capsule on FA skeleton (left)	Neurological	25173	-1	-0.0132345	0.213064	0.671491	8854
74	Weighted-mean L1 in tract medial lemniscus (right)	Neurological	25587	-1	-0.0132048	0.213059	0.671499	8894
82	Mean ISOVF in uncinate fasciculus on FA skeleton (left)	Neurological	25485	-1	0.0132689	0.213066	0.671487	8808
132	Mean OD in posterior corona radiata on FA skeleton (left)	Neurological	25419	-1	0.0132068	0.213068	0.671482	8891
237	Mean MO in superior longitudinal fasciculus on FA skeleton (right)	Neurological	25192	-1	-0.0131931	0.213079	0.671459	8909
37	Volume of caudate (left)	Neurological	25013	0	-0.0127619	0.21308	0.671458	9521
191	Mean MO in middle cerebellar peduncle on FA skeleton	Neurological	25152	-1	-0.0132117	0.213078	0.671462	8884
168	Median BOLD effect (in group-defined mask) for faces-shapes contrast	Neurological	25048	-1	-0.0138511	0.213073	0.671472	8083
14	Volume of grey matter in Superior Frontal Gyrus (right)	Neurological	25787	0	0.0127457	0.213086	0.671445	9545
30	90th percentile of z-statistic (in group-defined mask) for faces activation	Neurological	25764	-1	0.0138946	0.213086	0.671444	8032
229	Volume of caudate (right)	Neurological	25014	0	0.0127583	0.213089	0.671438	9526
11	Mean FA in cingulum cingulate gyrus on FA skeleton (right)	Neurological	25090	2	0.0132065	0.213104	0.671409	8890
96	Volume of grey matter in VI Cerebellum (right)	Neurological	25899	0	0.0127498	0.213107	0.671403	9538
5	Mean ISOVF in genu of corpus callosum on FA skeleton	Neurological	25442	-1	-0.013281	0.213117	0.671382	8790
153	Mean MO in posterior limb of internal capsule on FA skeleton (right)	Neurological	25170	-1	-0.0132494	0.213118	0.671379	8832
226	Volume of grey matter in Insular Cortex (left)	Neurological	25784	0	0.0127441	0.213144	0.671327	9545
131	Weighted-mean OD in tract superior longitudinal fasciculus (right)	Neurological	25699	-1	0.0132207	0.213127	0.671362	8870
19	Weighted-mean FA in tract middle cerebellar peduncle	Neurological	25504	-1	0.0132279	0.213135	0.671346	8860
115	Mean ISOVF in cerebral peduncle on FA skeleton (left)	Neurological	25455	-1	-0.0132372	0.21315	0.671314	8847
89	Weighted-mean L2 in tract superior thalamic radiation (right)	Neurological	25620	3	0.0132407	0.213131	0.671353	8843
61	Weighted-mean ISOVF in tract inferior longitudinal fasciculus (left)	Neurological	25718	3	-0.0132568	0.213147	0.671321	8821
106	Mean MD in anterior corona radiata on FA skeleton (left)	Neurological	25127	3	-0.0132802	0.213144	0.671327	8790
196	Weighted-mean ICVF in tract superior longitudinal fasciculus (right)	Neurological	25672	2	0.0132342	0.213152	0.671311	8851
247	Weighted-mean L1 in tract anterior thalamic radiation (left)	Neurological	25571	3	-0.0132214	0.213153	0.671308	8868
10	Median T2star in caudate (right)	Neurological	25029	-1	-0.0133116	0.213136	0.671343	8749
144	Mean FA in posterior limb of internal capsule on FA skeleton (right)	Neurological	25074	2	0.0132269	0.213143	0.671329	8861
243	Weighted-mean ICVF in tract medial lemniscus (left)	Neurological	25667	2	-0.0131886	0.213157	0.671301	8912
135	Amount of warping applied to non-linearly align T1 brain image to standard-space	Neurological	25733	NA	0.0128135	0.213165	0.671284	9441
40	Mean OD in medial lemniscus on FA skeleton (right)	Neurological	25400	-1	-0.013202	0.213182	0.671249	8893
203	Volume of grey matter in Precentral Gyrus (left)	Neurological	25794	0	-0.0127521	0.213217	0.671178	9530
28	Mean FA in inferior cerebellar peduncle on FA skeleton (right)	Neurological	25066	-1	0.0132232	0.213194	0.671225	8864
246	Weighted-mean L3 in tract corticospinal tract (right)	Neurological	25632	3	-0.0132112	0.213172	0.671269	8881
46	Volume of grey matter in Lingual Gyrus (right)	Neurological	25853	0	0.012733	0.213206	0.671201	9559
31	Weighted-mean MO in tract middle cerebellar peduncle	Neurological	25558	-1	0.0131829	0.213177	0.67126	8919
59	Mean L1 in fornix cres+stria terminalis on FA skeleton (left)	Neurological	25239	-1	0.0132527	0.213209	0.671195	8824
96	Weighted-mean ICVF in tract superior longitudinal fasciculus (left)	Neurological	25671	2	0.0132314	0.21317	0.671274	8854
249	Mean ICVF in posterior corona radiata on FA skeleton (right)	Neurological	25370	2	-0.0132496	0.213213	0.671185	8828
54	Weighted-mean MO in tract posterior thalamic radiation (left)	Neurological	25561	-1	0.0132313	0.213199	0.671214	8853
237	Mean OD in anterior corona radiata on FA skeleton (left)	Neurological	25415	-1	-0.0131855	0.213214	0.671185	8914
201	Weighted-mean FA in tract anterior thalamic radiation (left)	Neurological	25490	2	0.0132046	0.21322	0.671172	8888
150	Mean OD in posterior thalamic radiation on FA skeleton (left)	Neurological	25421	-1	0.0132478	0.213198	0.671218	8831
169	Mean OD in cingulum cingulate gyrus on FA skeleton (left)	Neurological	25427	-1	0.0131614	0.213181	0.671251	8948
150	Mean ICVF in superior cerebellar peduncle on FA skeleton (right)	Neurological	25356	-1	-0.0131937	0.213211	0.67119	8903
72	Mean OD in inferior cerebellar peduncle on FA skeleton (right)	Neurological	25402	-1	-0.0132424	0.213202	0.671208	8838
233	Weighted-mean FA in tract corticospinal tract (right)	Neurological	25497	-1	0.0131865	0.213205	0.671203	8913
170	Mean L2 in posterior corona radiata on FA skeleton (right)	Neurological	25274	3	-0.0132726	0.213198	0.671217	8798
100	Mean MO in superior cerebellar peduncle on FA skeleton (left)	Neurological	25165	-1	0.0132017	0.213218	0.671177	8892
36	Mean OD in posterior thalamic radiation on FA skeleton (left)	Neurological	25421	-1	-0.0132472	0.21322	0.671173	8831
126	Weighted-mean FA in tract parahippocampal part of cingulum (left)	Neurological	25494	-1	-0.0132963	0.213163	0.671288	8768
90	Mean ICVF in uncinate fasciculus on FA skeleton (right)	Neurological	25388	2	0.0132217	0.213169	0.671277	8867
84	Volume of grey matter in Pallidum (right)	Neurological	25885	-1	-0.0128123	0.213183	0.671247	9442
136	Weighted-mean ICVF in tract superior thalamic radiation (right)	Neurological	25674	2	0.0132204	0.21319	0.671234	8868
221	Volume of grey matter in Heschl's Gyrus (includes H1 and H2) (right)	Neurological	25871	0	-0.0127529	0.213189	0.671235	9530
225	Mean L1 in anterior limb of internal capsule on FA skeleton (right)	Neurological	25216	-1	-0.0132456	0.213172	0.671271	8835
195	Mean L2 in splenium of corpus callosum on FA skeleton	Neurological	25252	-1	-0.013203	0.213225	0.671162	8890
110	Mean ISOVF in cingulum hippocampus on FA skeleton (right)	Neurological	25476	-1	0.013277	0.213228	0.671155	8791
131	Mean ISOVF in sagittal stratum on FA skeleton (right)	Neurological	25470	-1	0.0132507	0.213252	0.671106	8825
190	Volume of grey matter in Occipital Fusiform Gyrus (right)	Neurological	25861	0	-0.0127261	0.213238	0.671135	9568
160	Mean ISOVF in anterior corona radiata on FA skeleton (right)	Neurological	25462	3	-0.0132176	0.213234	0.671143	8870
189	Mean L1 in pontine crossing tract on FA skeleton	Neurological	25201	1	-0.0132571	0.21324	0.671132	8817
241	Mean FA in cerebral peduncle on FA skeleton (right)	Neurological	25070	-1	0.0131947	0.213231	0.67115	8901
148	Mean L1 in superior corona radiata on FA skeleton (right)	Neurological	25224	3	-0.0132502	0.213246	0.671118	8826
158	Volume of grey matter in Middle Temporal Gyrus, anterior division (right)	Neurological	25803	0	0.0127393	0.213244	0.671122	9548
120	Mean OD in corticospinal tract on FA skeleton (right)	Neurological	25398	-1	0.0132053	0.213249	0.671112	8886
107	Mean MD in tapetum on FA skeleton (left)	Neurological	25151	3	-0.0132858	0.213238	0.671136	8779
236	Weighted-mean FA in tract cingulate gyrus part of cingulum (left)	Neurological	25492	2	0.0132007	0.213253	0.671105	8892
244	Volume of grey matter in Central Opercular Cortex (left)	Neurological	25864	0	-0.0127278	0.213252	0.671108	9565
156	Volume of grey matter in Parahippocampal Gyrus, anterior division (left)	Neurological	25848	0	-0.0127347	0.213265	0.671081	9554
53	Weighted-mean MD in tract uncinate fasciculus (right)	Neurological	25541	3	0.0131883	0.213272	0.671066	8908
33	Median T2star in caudate (right)	Neurological	25029	-1	-0.0133074	0.213278	0.671053	8749
122	Weighted-mean L3 in tract forceps major	Neurological	25633	-1	0.013244	0.213278	0.671053	8833
218	Volume of grey matter in Inferior Frontal Gyrus, pars opercularis (left)	Neurological	25792	-1	-0.0127417	0.213279	0.671052	9543
78	Volume of grey matter in Superior Frontal Gyrus (right)	Neurological	25787	0	0.0127397	0.213303	0.671003	9545
102	Weighted-mean ISOVF in tract superior longitudinal fasciculus (right)	Neurological	25726	3	0.0132508	0.213301	0.671007	8823
29	Weighted-mean MD in tract superior thalamic radiation (left)	Neurological	25538	3	0.0132643	0.213304	0.671002	8805
213	Mean FA in fornix cres+stria terminalis on FA skeleton (right)	Neurological	25094	-1	-0.0132222	0.213307	0.670994	8861
170	Weighted-mean FA in tract superior thalamic radiation (left)	Neurological	25511	2	-0.013237	0.213312	0.670984	8841
218	Volume of grey matter in Supramarginal Gyrus, anterior division (left)	Neurological	25818	-1	0.012722	0.213314	0.67098	9571
122	Mean L3 in tapetum on FA skeleton (left)	Neurological	25343	-1	0.0132728	0.213323	0.670963	8793
128	Weighted-mean ICVF in tract inferior longitudinal fasciculus (left)	Neurological	25664	2	0.0132085	0.213319	0.670971	8879
42	Mean L3 in superior cerebellar peduncle on FA skeleton (right)	Neurological	25308	-1	0.0132246	0.213329	0.67095	8857
75	Mean L2 in retrolenticular part of internal capsule on FA skeleton (left)	Neurological	25269	3	-0.0132381	0.213328	0.670952	8839
179	Mean L1 in uncinate fasciculus on FA skeleton (left)	Neurological	25245	-1	-0.0132101	0.213338	0.670931	8876
195	Mean L3 in uncinate fasciculus on FA skeleton (right)	Neurological	25340	-1	0.0132182	0.213341	0.670925	8865
211	Weighted-mean ISOVF in tract parahippocampal part of cingulum (left)	Neurological	25710	-1	-0.013307	0.21337	0.670867	8746
149	Weighted-mean OD in tract corticospinal tract (right)	Neurological	25686	-1	0.0132037	0.213355	0.670897	8884
189	Mean OD in pontine crossing tract on FA skeleton	Neurological	25393	-1	0.0131775	0.213364	0.670879	8919
102	Weighted-mean FA in tract superior longitudinal fasciculus (left)	Neurological	25509	2	0.0132254	0.213377	0.670852	8854
183	Volume of grey matter in Crus II Cerebellum (vermis)	Neurological	25904	-1	0.0127336	0.213378	0.670851	9551
152	Weighted-mean L2 in tract superior thalamic radiation (right)	Neurological	25620	3	-0.0132336	0.213378	0.67085	8843
68	Number of incorrect matches in round	Neurological	399	-1	-0.00481489	0.213377	0.670852	66790
204	Weighted-mean L2 in tract cingulate gyrus part of cingulum (left)	Neurological	25600	3	-0.0132024	0.213349	0.670909	8886
231	Weighted-mean ISOVF in tract corticospinal tract (right)	Neurological	25713	-1	-0.013235	0.213382	0.670842	8841
199	Mean OD in tapetum on FA skeleton (left)	Neurological	25439	-1	0.0132238	0.213381	0.670845	8856
162	Weighted-mean MD in tract superior thalamic radiation (left)	Neurological	25538	3	-0.0132626	0.213362	0.670883	8805
162	Weighted-mean ICVF in tract superior thalamic radiation (left)	Neurological	25673	2	0.0132233	0.213372	0.670862	8857
144	Mean FA in anterior corona radiata on FA skeleton (left)	Neurological	25079	2	0.0132143	0.213373	0.670861	8869
42	Volume of grey matter in Temporal Occipital Fusiform Cortex (left)	Neurological	25858	0	-0.0127459	0.213369	0.670869	9533
99	Volume of grey matter (normalised for head size)	Neurological	25005	-1	0.0127053	0.213368	0.670871	9594
64	Mean OD in tapetum on FA skeleton (right)	Neurological	25438	-1	0.0132163	0.213355	0.670896	8867
142	Mean ICVF in cingulum cingulate gyrus on FA skeleton (left)	Neurological	25379	2	0.013209	0.213379	0.670848	8876
213	Volume of grey matter in Insular Cortex (left)	Neurological	25784	0	-0.0127372	0.21339	0.670825	9545
170	Mean FA in corticospinal tract on FA skeleton (left)	Neurological	25063	-1	0.0131885	0.213394	0.670817	8903
59	Median T2star in putamen (left)	Neurological	25030	-1	-0.0132865	0.213398	0.670809	8772
9	Volume of grey matter in Amygdala (left)	Neurological	25888	0	0.0127448	0.213408	0.670789	9533
89	Mean MO in middle cerebellar peduncle on FA skeleton	Neurological	25152	-1	0.0132021	0.213411	0.670783	8884
120	Mean L3 in body of corpus callosum on FA skeleton	Neurological	25299	3	0.0132434	0.213428	0.670748	8828
45	Weighted-mean MO in tract acoustic radiation (left)	Neurological	25542	-1	0.0132009	0.213427	0.67075	8885
28	Volume of grey matter in X Cerebellum (vermis)	Neurological	25919	-1	0.012739	0.213423	0.67076	9541
7	Volume of grey matter in Frontal Medial Cortex (right)	Neurological	25831	-1	-0.0127238	0.213419	0.670766	9564
65	Weighted-mean FA in tract cingulate gyrus part of cingulum (left)	Neurological	25492	2	0.0131957	0.213426	0.670753	8892
14	Weighted-mean ISOVF in tract uncinate fasciculus (left)	Neurological	25729	-1	-0.0132042	0.21344	0.670725	8880
160	Weighted-mean OD in tract parahippocampal part of cingulum (left)	Neurological	25683	-1	0.0132617	0.213444	0.670716	8803
112	Weighted-mean L2 in tract forceps minor	Neurological	25607	3	-0.0131984	0.213461	0.670682	8887
61	Mean ISOVF in superior cerebellar peduncle on FA skeleton (right)	Neurological	25452	-1	-0.0132254	0.213456	0.670692	8851
144	Mean ISOVF in tapetum on FA skeleton (right)	Neurological	25486	-1	-0.0132665	0.213461	0.670681	8796
100	Mean MD in medial lemniscus on FA skeleton (left)	Neurological	25113	1	-0.0132424	0.213462	0.67068	8828
207	Mean MD in posterior thalamic radiation on FA skeleton (right)	Neurological	25132	3	-0.0132658	0.21346	0.670683	8797
175	Mean MO in posterior thalamic radiation on FA skeleton (right)	Neurological	25180	-1	0.0132548	0.213477	0.670649	8811
150	Volume of grey matter in Supramarginal Gyrus, anterior division (right)	Neurological	25819	-1	-0.0127227	0.213482	0.670639	9563
192	Volume of grey matter in Planum Polare (left)	Neurological	25868	0	0.0127379	0.213487	0.670628	9540
41	Weighted-mean ICVF in tract acoustic radiation (left)	Neurological	25650	2	-0.0131765	0.213501	0.6706	8915
243	Weighted-mean L2 in tract superior thalamic radiation (right)	Neurological	25620	3	-0.0132301	0.213499	0.670603	8843
221	Mean MD in medial lemniscus on FA skeleton (right)	Neurological	25112	1	0.0132204	0.213499	0.670604	8856
179	Mean FA in posterior thalamic radiation on FA skeleton (right)	Neurological	25084	2	0.0132219	0.213499	0.670604	8854
133	Mean ISOVF in splenium of corpus callosum on FA skeleton	Neurological	25444	-1	0.0132263	0.2135	0.670602	8848
87	Mean OD in posterior corona radiata on FA skeleton (left)	Neurological	25419	-1	-0.0131945	0.213495	0.670612	8891
27	Mean L1 in pontine crossing tract on FA skeleton	Neurological	25201	1	-0.0132495	0.213504	0.670594	8817
186	Weighted-mean ICVF in tract corticospinal tract (right)	Neurological	25659	2	0.0131694	0.213517	0.670567	8924
209	Volume of grey matter in V Cerebellum (left)	Neurological	25895	0	-0.012723	0.213519	0.670563	9561
111	Mean ISOVF in medial lemniscus on FA skeleton (left)	Neurological	25449	-1	-0.0132601	0.213525	0.670551	8802
160	Mean L1 in posterior limb of internal capsule on FA skeleton (left)	Neurological	25219	-1	-0.0132167	0.213524	0.670554	8860
117	Mean MO in cingulum cingulate gyrus on FA skeleton (left)	Neurological	25187	-1	0.0132174	0.213526	0.670549	8859
227	90th percentile of z-statistic (in group-defined mask) for shapes activation	Neurological	25762	-1	-0.0137418	0.213522	0.670557	8196
40	Volume of grey matter in Middle Frontal Gyrus (right)	Neurological	25789	0	0.0127224	0.213542	0.670516	9561
184	Mean ICVF in anterior corona radiata on FA skeleton (left)	Neurological	25367	2	-0.0132198	0.213544	0.670513	8855
245	Mean ISOVF in uncinate fasciculus on FA skeleton (left)	Neurological	25485	-1	-0.0132552	0.21354	0.67052	8808
65	Mean L2 in anterior limb of internal capsule on FA skeleton (left)	Neurological	25265	3	-0.0132638	0.213553	0.670494	8796
212	Volume of grey matter in Inferior Temporal Gyrus, anterior division (left)	Neurological	25808	-1	0.0127387	0.213555	0.670491	9536
108	Mean L1 in uncinate fasciculus on FA skeleton (right)	Neurological	25244	-1	0.0131901	0.213567	0.670465	8894
240	Mean FA in superior fronto-occipital fasciculus on FA skeleton (left)	Neurological	25099	2	0.0132483	0.213571	0.670458	8816
144	Mean L1 in corticospinal tract on FA skeleton (left)	Neurological	25207	1	0.0132345	0.213581	0.670438	8834
99	Mean ISOVF in anterior limb of internal capsule on FA skeleton (right)	Neurological	25456	-1	-0.013269	0.213583	0.670433	8788
157	Mean ICVF in superior corona radiata on FA skeleton (right)	Neurological	25368	2	-0.0132214	0.213595	0.670408	8851
198	Weighted-mean OD in tract acoustic radiation (left)	Neurological	25677	-1	-0.0131931	0.213594	0.670411	8889
17	Mean L1 in cingulum hippocampus on FA skeleton (left)	Neurological	25237	-1	0.0131914	0.2136	0.670399	8891
16	Weighted-mean FA in tract medial lemniscus (left)	Neurological	25505	-1	-0.0132116	0.213598	0.670403	8864
136	Volume of grey matter in Inferior Temporal Gyrus, anterior division (right)	Neurological	25809	-1	0.0127302	0.213596	0.670406	9547
102	Mean MD in posterior thalamic radiation on FA skeleton (right)	Neurological	25132	3	0.0132616	0.213605	0.670389	8797
156	Mean FA in superior fronto-occipital fasciculus on FA skeleton (right)	Neurological	25098	-1	0.0132359	0.213611	0.670377	8831
93	Weighted-mean ICVF in tract parahippocampal part of cingulum (left)	Neurological	25656	2	-0.0131968	0.213619	0.670361	8883
23	Mean L2 in corticospinal tract on FA skeleton (right)	Neurological	25254	1	-0.0132452	0.213625	0.670347	8818
80	Weighted-mean MO in tract anterior thalamic radiation (left)	Neurological	25544	-1	0.0131914	0.213626	0.670345	8890
204	Mean L1 in superior longitudinal fasciculus on FA skeleton (left)	Neurological	25241	3	-0.0132336	0.213638	0.670322	8833
37	Weighted-mean OD in tract corticospinal tract (right)	Neurological	25686	-1	-0.0131954	0.213643	0.670312	8884
166	Mean ICVF in superior longitudinal fasciculus on FA skeleton (left)	Neurological	25385	2	0.0132198	0.213648	0.6703	8851
112	Weighted-mean ISOVF in tract posterior thalamic radiation (right)	Neurological	25724	-1	0.0132496	0.213654	0.670289	8811
92	Volume of grey matter in X Cerebellum (left)	Neurological	25918	-1	-0.0127404	0.213662	0.670273	9529
140	Weighted-mean L3 in tract inferior longitudinal fasciculus (right)	Neurological	25638	3	0.0132346	0.213682	0.670232	8830
154	Mean ICVF in corticospinal tract on FA skeleton (left)	Neurological	25351	-1	0.0132179	0.213688	0.67022	8852
88	Median T2star in pallidum (left)	Neurological	25032	-1	-0.0132965	0.213679	0.670238	8748
195	Weighted-mean MO in tract corticospinal tract (right)	Neurological	25551	-1	0.0131877	0.213679	0.670237	8893
11	Mean L2 in fornix on FA skeleton	Neurological	25253	-1	-0.0133159	0.213669	0.670259	8723
27	Volume of grey matter in Amygdala (right)	Neurological	25889	0	0.0127428	0.213672	0.670252	9525
202	Mean L1 in inferior cerebellar peduncle on FA skeleton (left)	Neurological	25211	-1	0.0132038	0.213687	0.670222	8871
0	Mean ISOVF in anterior corona radiata on FA skeleton (left)	Neurological	25463	3	0.0132411	0.213688	0.670221	8821
93	Mean MD in cingulum cingulate gyrus on FA skeleton (left)	Neurological	25139	3	0.0132367	0.213687	0.670223	8827
237	Median T2star in caudate (left)	Neurological	25028	-1	-0.0132782	0.213684	0.670229	8772
255	Weighted-mean MD in tract corticospinal tract (left)	Neurological	25523	-1	-0.0131651	0.213691	0.670213	8923
225	Mean ISOVF in splenium of corpus callosum on FA skeleton	Neurological	25444	-1	-0.0132206	0.213698	0.6702	8848
47	Mean L1 in cerebral peduncle on FA skeleton (left)	Neurological	25215	-1	0.0131775	0.213698	0.670199	8906
40	Weighted-mean ICVF in tract parahippocampal part of cingulum (right)	Neurological	25657	2	-0.0131934	0.213714	0.670167	8884
227	Weighted-mean OD in tract parahippocampal part of cingulum (left)	Neurological	25683	-1	0.0132538	0.213716	0.670162	8803
62	Mean MD in posterior corona radiata on FA skeleton (left)	Neurological	25131	3	-0.0132721	0.213712	0.670171	8779
66	Volume of grey matter in Cingulate Gyrus, anterior division (left)	Neurological	25838	-1	0.0127778	0.213715	0.670164	9471
64	Mean FA in anterior limb of internal capsule on FA skeleton (left)	Neurological	25073	2	0.0132272	0.213728	0.670139	8838
79	Weighted-mean OD in tract posterior thalamic radiation (right)	Neurological	25697	-1	-0.0131737	0.213728	0.670139	8910
14	Mean ICVF in middle cerebellar peduncle on FA skeleton	Neurological	25344	2	-0.0131784	0.213744	0.670105	8903
156	Volume of grey matter in Temporal Pole (right)	Neurological	25797	0	-0.0127171	0.213755	0.670084	9560
219	Median BOLD effect (in group-defined mask) for shapes activation	Neurological	25040	-1	0.0138874	0.213755	0.670085	8017
196	Weighted-mean L2 in tract inferior longitudinal fasciculus (left)	Neurological	25610	3	-0.0132137	0.213756	0.670081	8855
195	Weighted-mean OD in tract medial lemniscus (left)	Neurological	25694	-1	-0.0131872	0.213748	0.670098	8891
43	Mean L1 in cingulum cingulate gyrus on FA skeleton (right)	Neurological	25234	-1	0.0132002	0.21376	0.670075	8873
48	Volume of grey matter in Hippocampus (left)	Neurological	25886	0	0.0127319	0.213775	0.670043	9537
210	Weighted-mean ICVF in tract superior thalamic radiation (left)	Neurological	25673	2	0.0132117	0.213774	0.670045	8857
168	Mean ICVF in superior fronto-occipital fasciculus on FA skeleton (left)	Neurological	25387	2	0.0132929	0.213777	0.67004	8749
20	Weighted-mean MD in tract forceps major	Neurological	25525	-1	-0.0132131	0.213779	0.670035	8855
165	Weighted-mean ICVF in tract parahippocampal part of cingulum (right)	Neurological	25657	2	0.0131916	0.213773	0.670047	8884
199	Mean MD in medial lemniscus on FA skeleton (right)	Neurological	25112	1	-0.0132122	0.213784	0.670024	8856
5	Volume of grey matter in Planum Polare (right)	Neurological	25869	0	0.0127282	0.213786	0.670021	9542
77	Mean OD in middle cerebellar peduncle on FA skeleton	Neurological	25392	-1	0.013189	0.213787	0.670019	8887
171	Weighted-mean OD in tract inferior longitudinal fasciculus (right)	Neurological	25692	-1	-0.0131903	0.213795	0.670002	8885
238	Mean MO in superior longitudinal fasciculus on FA skeleton (right)	Neurological	25192	-1	0.0131725	0.213793	0.670006	8909
73	Weighted-mean MO in tract middle cerebellar peduncle	Neurological	25558	-1	-0.013165	0.213798	0.669997	8919
1	Weighted-mean ICVF in tract anterior thalamic radiation (left)	Neurological	25652	2	-0.01319	0.213804	0.669985	8885
152	Mean ISOVF in superior corona radiata on FA skeleton (right)	Neurological	25464	3	-0.01324	0.213804	0.669984	8818
40	Mean L2 in cingulum cingulate gyrus on FA skeleton (right)	Neurological	25282	3	-0.0131891	0.21381	0.669971	8886
199	Mean L1 in uncinate fasciculus on FA skeleton (right)	Neurological	25244	-1	-0.013183	0.213816	0.669961	8894
16	Weighted-mean L2 in tract acoustic radiation (right)	Neurological	25597	-1	-0.0131931	0.213825	0.669941	8880
176	Mean OD in medial lemniscus on FA skeleton (left)	Neurological	25401	-1	-0.0131864	0.213827	0.669938	8889
26	Discrepancy between dMRI brain image and T1 brain image	Neurological	25737	-1	-0.0129998	0.213824	0.669943	9146
178	Weighted-mean ISOVF in tract anterior thalamic radiation (left)	Neurological	25706	3	-0.0132407	0.213832	0.669927	8816
143	Weighted-mean L1 in tract superior thalamic radiation (right)	Neurological	25593	3	-0.0132148	0.213848	0.669895	8850
11	Median T2star in thalamus (left)	Neurological	25026	-1	-0.013309	0.213852	0.669887	8725
36	Weighted-mean FA in tract corticospinal tract (left)	Neurological	25496	-1	0.0131596	0.213857	0.669876	8924
87	Mean ISOVF in fornix on FA skeleton	Neurological	25445	-1	-0.0131919	0.213867	0.669857	8880
2	Volume of grey matter in VI Cerebellum (right)	Neurological	25899	0	0.0127285	0.213872	0.669846	9538
89	Weighted-mean OD in tract anterior thalamic radiation (right)	Neurological	25680	-1	-0.0131594	0.213892	0.669806	8923
89	Weighted-mean FA in tract anterior thalamic radiation (right)	Neurological	25491	2	-0.013164	0.213884	0.669821	8917
159	Mean L3 in retrolenticular part of internal capsule on FA skeleton (left)	Neurological	25317	3	0.013231	0.213884	0.669821	8827
217	Mean L2 in body of corpus callosum on FA skeleton	Neurological	25251	3	0.0132403	0.2139	0.669789	8814
19	Volume of grey matter in VIIIa Cerebellum (right)	Neurological	25911	0	0.0127171	0.213898	0.669794	9554
136	Mean FA in anterior corona radiata on FA skeleton (left)	Neurological	25079	2	0.0131993	0.213894	0.669801	8869
230	Mean FA in fornix cres+stria terminalis on FA skeleton (right)	Neurological	25094	-1	0.0132051	0.213901	0.669787	8861
135	Weighted-mean FA in tract posterior thalamic radiation (right)	Neurological	25508	2	-0.0131883	0.213888	0.669813	8884
239	Weighted-mean FA in tract parahippocampal part of cingulum (right)	Neurological	25495	-1	-0.0132709	0.213909	0.669771	8773
136	Volume of grey matter in Superior Frontal Gyrus (right)	Neurological	25787	0	0.0127228	0.21391	0.669768	9545
96	Mean L2 in genu of corpus callosum on FA skeleton	Neurological	25250	3	-0.013255	0.213911	0.669766	8794
254	Mean L1 in cerebral peduncle on FA skeleton (right)	Neurological	25214	-1	0.0131661	0.213913	0.669763	8913
45	Mean OD in superior fronto-occipital fasciculus on FA skeleton (left)	Neurological	25435	-1	-0.0131727	0.213917	0.669755	8904
189	Weighted-mean OD in tract posterior thalamic radiation (right)	Neurological	25697	-1	-0.0131682	0.213919	0.669751	8910
188	Mean MD in superior cerebellar peduncle on FA skeleton (right)	Neurological	25116	-1	0.0132027	0.213932	0.669724	8863
153	Mean ISOVF in anterior corona radiata on FA skeleton (left)	Neurological	25463	3	-0.013234	0.213935	0.669719	8821
101	Mean MO in posterior thalamic radiation on FA skeleton (right)	Neurological	25180	-1	0.0132413	0.213943	0.669701	8811
233	Mean FA in inferior cerebellar peduncle on FA skeleton (left)	Neurological	25067	-1	0.0132262	0.213945	0.669697	8831
219	Weighted-mean MO in tract parahippocampal part of cingulum (left)	Neurological	25548	-1	-0.0132162	0.213955	0.669679	8844
62	Mean FA in superior fronto-occipital fasciculus on FA skeleton (left)	Neurological	25099	2	0.0132372	0.213956	0.669676	8816
3	Inverted temporal signal-to-noise ratio in artefact-cleaned pre-processed rfMRI	Neurological	25744	-1	0.013067	0.213957	0.669674	9047
82	Weighted-mean L2 in tract posterior thalamic radiation (left)	Neurological	25615	3	0.0132611	0.213959	0.669669	8784
41	Weighted-mean MO in tract cingulate gyrus part of cingulum (left)	Neurological	25546	-1	0.0132167	0.213963	0.669661	8843
73	Volume of grey matter in Subcallosal Cortex (left)	Neurological	25834	0	0.0127217	0.213972	0.669642	9544
151	Median T2star in hippocampus (left)	Neurological	25034	-1	-0.0133337	0.213976	0.669635	8688
30	Volume of grey matter in VI Cerebellum (vermis)	Neurological	25898	0	-0.0127235	0.213979	0.669629	9541
11	Volume of amygdala (right)	Neurological	25022	-1	0.0127127	0.213986	0.669615	9557
220	Mean FA in medial lemniscus on FA skeleton (left)	Neurological	25065	-1	-0.0131833	0.213985	0.669617	8887
73	Mean L1 in cerebral peduncle on FA skeleton (left)	Neurological	25215	-1	-0.0131692	0.213987	0.669612	8906
38	Weighted-mean L1 in tract parahippocampal part of cingulum (right)	Neurological	25576	-1	0.0132214	0.214009	0.669568	8835
212	Weighted-mean OD in tract anterior thalamic radiation (left)	Neurological	25679	-1	0.0131678	0.214035	0.669516	8906
206	Mean FA in superior cerebellar peduncle on FA skeleton (left)	Neurological	25069	-1	0.0131711	0.214023	0.66954	8902
202	Volume of grey matter in Temporal Pole (right)	Neurological	25797	0	-0.0127093	0.214038	0.669509	9560
122	Mean MD in posterior corona radiata on FA skeleton (right)	Neurological	25130	3	-0.0132731	0.21407	0.669443	8764
116	Mean OD in posterior thalamic radiation on FA skeleton (left)	Neurological	25421	-1	0.0132238	0.214029	0.669527	8831
102	Volume of grey matter in Occipital Fusiform Gyrus (left)	Neurological	25860	0	-0.0127139	0.214063	0.669459	9552
101	Weighted-mean FA in tract superior thalamic radiation (left)	Neurological	25511	2	-0.0132155	0.214058	0.669468	8841
118	Mean MD in pontine crossing tract on FA skeleton	Neurological	25105	1	0.0132276	0.214052	0.66948	8825
207	Volume of grey matter in Crus I Cerebellum (vermis)	Neurological	25901	-1	-0.0127089	0.214053	0.66948	9560
220	Weighted-mean ISOVF in tract inferior longitudinal fasciculus (left)	Neurological	25718	3	0.013231	0.214038	0.66951	8821
188	Weighted-mean ICVF in tract inferior longitudinal fasciculus (right)	Neurological	25665	2	-0.0131777	0.214024	0.669538	8893
98	Mean L1 in superior fronto-occipital fasciculus on FA skeleton (right)	Neurological	25242	-1	-0.0132476	0.214062	0.669461	8798
198	Weighted-mean ISOVF in tract posterior thalamic radiation (right)	Neurological	25724	-1	0.0132387	0.214032	0.669522	8811
201	Mean L2 in superior fronto-occipital fasciculus on FA skeleton (left)	Neurological	25291	-1	-0.0133351	0.214062	0.669461	8683
12	Mean ISOVF in uncinate fasciculus on FA skeleton (right)	Neurological	25484	-1	0.0131944	0.214038	0.66951	8870
150	Volume of grey matter in Planum Polare (left)	Neurological	25868	0	-0.0127226	0.214036	0.669513	9540
131	Mean L2 in body of corpus callosum on FA skeleton	Neurological	25251	3	0.0132358	0.214055	0.669474	8814
246	Weighted-mean L3 in tract corticospinal tract (left)	Neurological	25631	3	-0.013189	0.214047	0.669492	8877
94	90th percentile of z-statistic (in group-defined amygdala activation mask) for faces-shapes contrast	Neurological	25768	-1	-0.0138278	0.214071	0.669442	8075
145	Mean MD in cingulum hippocampus on FA skeleton (right)	Neurological	25140	-1	-0.013199	0.214059	0.669466	8863
89	Mean L1 in genu of corpus callosum on FA skeleton	Neurological	25202	3	0.0131983	0.214058	0.669468	8864
10	Mean OD in fornix on FA skeleton	Neurological	25397	-1	0.0134241	0.21407	0.669444	8568
43	Weighted-mean FA in tract corticospinal tract (right)	Neurological	25497	-1	-0.0131618	0.214065	0.669454	8913
227	Weighted-mean MD in tract superior longitudinal fasciculus (left)	Neurological	25536	3	0.0132309	0.214042	0.6695	8821
135	Volume of grey matter in Precentral Gyrus (left)	Neurological	25794	0	0.0127281	0.214078	0.669428	9530
86	Weighted-mean ICVF in tract inferior fronto-occipital fasciculus (right)	Neurological	25663	2	-0.0131791	0.214079	0.669425	8889
116	Weighted-mean MO in tract parahippocampal part of cingulum (left)	Neurological	25548	-1	0.0132126	0.214079	0.669426	8844
184	Mean FA in tapetum on FA skeleton (right)	Neurological	25102	-1	0.0132001	0.214099	0.669385	8860
235	Volume of grey matter in Temporal Fusiform Cortex, anterior division (left)	Neurological	25854	0	0.0127049	0.214101	0.669382	9564
26	Mean L1 in superior fronto-occipital fasciculus on FA skeleton (left)	Neurological	25243	-1	0.0132866	0.214099	0.669385	8745
198	Mean FA in medial lemniscus on FA skeleton (right)	Neurological	25064	-1	0.0131792	0.214103	0.669377	8888
155	Mean MD in anterior limb of internal capsule on FA skeleton (right)	Neurological	25120	3	0.0132658	0.214111	0.66936	8772
185	Mean MD in posterior limb of internal capsule on FA skeleton (left)	Neurological	25123	-1	0.0132176	0.214115	0.669353	8836
84	Volume of grey matter in Middle Temporal Gyrus, temporooccipital part (left)	Neurological	25806	-1	0.0127031	0.214115	0.669353	9566
235	Mean L2 in inferior cerebellar peduncle on FA skeleton (right)	Neurological	25258	-1	0.0132324	0.21412	0.669344	8816
53	Weighted-mean MD in tract posterior thalamic radiation (right)	Neurological	25535	3	-0.0132271	0.214122	0.669339	8823
250	Median T2star in pallidum (right)	Neurological	25033	-1	-0.0132805	0.214128	0.669326	8752
31	Mean OD in retrolenticular part of internal capsule on FA skeleton (left)	Neurological	25413	-1	0.0131751	0.214143	0.669296	8892
3	Weighted-mean L2 in tract anterior thalamic radiation (right)	Neurological	25599	3	-0.0132235	0.214143	0.669296	8827
195	Weighted-mean MD in tract corticospinal tract (right)	Neurological	25524	3	-0.0131566	0.214143	0.669296	8917
141	Volume of grey matter in IX Cerebellum (vermis)	Neurological	25916	0	-0.0127216	0.214146	0.66929	9537
199	Mean L3 in body of corpus callosum on FA skeleton	Neurological	25299	3	-0.0132225	0.21415	0.669282	8828
34	Weighted-mean L2 in tract acoustic radiation (right)	Neurological	25597	-1	-0.0131837	0.214152	0.669277	8880
206	Mean FA in cingulum hippocampus on FA skeleton (left)	Neurological	25093	-1	0.0132042	0.214164	0.669253	8852
176	Weighted-mean OD in tract acoustic radiation (right)	Neurological	25678	-1	0.0131703	0.214181	0.669218	8897
185	Mean MO in cingulum cingulate gyrus on FA skeleton (right)	Neurological	25186	-1	0.0132032	0.214174	0.669234	8853
68	Weighted-mean L2 in tract inferior fronto-occipital fasciculus (left)	Neurological	25608	3	-0.013191	0.214182	0.669217	8869
122	Volume of grey matter in Temporal Pole (left)	Neurological	25796	0	-0.0127107	0.214177	0.669227	9552
202	Weighted-mean FA in tract inferior fronto-occipital fasciculus (right)	Neurological	25501	2	-0.0131503	0.214181	0.669218	8924
62	Weighted-mean MD in tract uncinate fasciculus (right)	Neurological	25541	3	-0.0131613	0.214212	0.669157	8908
103	Mean ICVF in external capsule on FA skeleton (left)	Neurological	25377	2	-0.0131974	0.214219	0.669142	8859
219	Weighted-mean ICVF in tract posterior thalamic radiation (left)	Neurological	25669	2	-0.0131849	0.214239	0.669102	8875
182	Volume of grey matter in Hippocampus (right)	Neurological	25887	0	0.0127159	0.214205	0.66917	9543
233	Median T2star in caudate (left)	Neurological	25028	-1	-0.0132622	0.214237	0.669105	8772
233	Inverted contrast-to-noise ratio in T1	Neurological	25735	-1	-0.0127341	0.214223	0.669135	9515
67	Mean ICVF in fornix cres+stria terminalis on FA skeleton (left)	Neurological	25383	2	-0.0131779	0.214224	0.669131	8885
11	Mean MD in tapetum on FA skeleton (left)	Neurological	25151	3	-0.0132571	0.214228	0.669124	8779
89	Weighted-mean L3 in tract posterior thalamic radiation (left)	Neurological	25642	3	0.0132513	0.214223	0.669134	8787
135	Volume of grey matter in Intracalcarine Cortex (left)	Neurological	25828	0	0.0127233	0.21423	0.66912	9531
237	Volume of grey matter in Superior Frontal Gyrus (right)	Neurological	25787	0	0.0127146	0.214205	0.669171	9545
223	Volume of grey matter in Lateral Occipital Cortex, inferior division (right)	Neurological	25827	0	-0.0127079	0.214231	0.669118	9554
226	Weighted-mean FA in tract corticospinal tract (right)	Neurological	25497	-1	0.0131574	0.214219	0.669142	8913
130	Mean ICVF in superior fronto-occipital fasciculus on FA skeleton (right)	Neurological	25386	2	0.0132633	0.214223	0.669133	8771
208	Mean ICVF in posterior thalamic radiation on FA skeleton (right)	Neurological	25372	2	-0.0132046	0.214203	0.669174	8850
169	Weighted-mean OD in tract superior thalamic radiation (left)	Neurological	25700	2	0.013208	0.214213	0.669155	8845
0	Mean FA in superior corona radiata on FA skeleton (right)	Neurological	25080	2	0.0131873	0.214207	0.669166	8873
58	Volume of grey matter in Frontal Pole (left)	Neurological	25782	0	0.012703	0.214238	0.669104	9561
190	Weighted-mean MO in tract forceps major	Neurological	25552	-1	-0.0132163	0.214237	0.669106	8833
13	Mean MO in middle cerebellar peduncle on FA skeleton	Neurological	25152	-1	-0.0131791	0.21421	0.66916	8884
99	Median T2star in thalamus (right)	Neurological	25027	-1	0.0132885	0.214246	0.669087	8737
184	Amount of warping applied to non-linearly align T1 brain image to standard-space	Neurological	25733	NA	0.0127828	0.214265	0.669049	9441
179	Mean MD in tapetum on FA skeleton (left)	Neurological	25151	3	-0.0132559	0.21427	0.669039	8779
140	Volume of grey matter in Paracingulate Gyrus (left)	Neurological	25836	0	-0.0127096	0.214267	0.669045	9550
204	Mean FA in superior cerebellar peduncle on FA skeleton (left)	Neurological	25069	-1	0.0131641	0.214266	0.669048	8902
102	Mean ISOVF in anterior limb of internal capsule on FA skeleton (right)	Neurological	25456	-1	-0.0132487	0.214286	0.669006	8788
22	Mean MO in fornix cres+stria terminalis on FA skeleton (left)	Neurological	25191	-1	0.0132037	0.214284	0.669009	8848
106	Mean L2 in middle cerebellar peduncle on FA skeleton	Neurological	25248	1	-0.013192	0.214303	0.668972	8863
252	Weighted-mean MD in tract forceps minor	Neurological	25526	3	0.0131763	0.214306	0.668965	8884
243	Mean MO in external capsule on FA skeleton (right)	Neurological	25184	-1	-0.0131863	0.214321	0.668935	8870
97	Mean L3 in external capsule on FA skeleton (left)	Neurological	25329	3	-0.0132354	0.214328	0.668922	8804
25	Weighted-mean ISOVF in tract acoustic radiation (left)	Neurological	25704	-1	0.0132188	0.21433	0.668916	8826
175	Mean MD in superior cerebellar peduncle on FA skeleton (left)	Neurological	25117	-1	-0.0131733	0.214333	0.66891	8887
89	Weighted-mean OD in tract uncinate fasciculus (right)	Neurological	25703	-1	0.0131709	0.214339	0.668898	8890
129	Weighted-mean FA in tract posterior thalamic radiation (left)	Neurological	25507	2	-0.0131736	0.214347	0.668882	8886
198	Weighted-mean FA in tract medial lemniscus (left)	Neurological	25505	-1	0.0131899	0.214349	0.668878	8864
219	Mean ISOVF in anterior limb of internal capsule on FA skeleton (left)	Neurological	25457	-1	0.013274	0.214353	0.66887	8752
246	Volume of grey matter in Parahippocampal Gyrus, anterior division (left)	Neurological	25848	0	-0.0127042	0.214365	0.668846	9554
113	Mean MO in anterior corona radiata on FA skeleton (left)	Neurological	25175	-1	0.0131532	0.214364	0.668847	8913
120	Mean FA in sagittal stratum on FA skeleton (right)	Neurological	25086	2	-0.0131806	0.214363	0.668851	8876
175	Mean MD in medial lemniscus on FA skeleton (left)	Neurological	25113	1	-0.0132166	0.214357	0.668863	8828
219	Mean FA in genu of corpus callosum on FA skeleton	Neurological	25058	2	-0.0132129	0.21438	0.668815	8832
25	Volume of grey matter in VI Cerebellum (vermis)	Neurological	25898	0	0.0127125	0.214376	0.668825	9541
177	Weighted-mean ISOVF in tract uncinate fasciculus (right)	Neurological	25730	-1	-0.0132409	0.214373	0.668829	8795
221	Mean OD in medial lemniscus on FA skeleton (left)	Neurological	25401	-1	0.0131704	0.214382	0.668812	8889
255	Mean ICVF in superior cerebellar peduncle on FA skeleton (right)	Neurological	25356	-1	-0.0131604	0.214371	0.668834	8903
166	Volume of grey matter in Middle Frontal Gyrus (left)	Neurological	25788	0	-0.0127091	0.21438	0.668816	9546
30	Weighted-mean L2 in tract anterior thalamic radiation (left)	Neurological	25598	3	0.013215	0.214387	0.668802	8829
6	Median z-statistic (in group-defined mask) for faces activation	Neurological	25046	-1	0.0138213	0.214401	0.668772	8071
188	Volume of thalamus (left)	Neurological	25011	0	0.0127017	0.214405	0.668765	9556
71	Volume of peripheral cortical grey matter (normalised for head size)	Neurological	25001	-1	0.0126863	0.214411	0.668752	9579
5	Volume of peripheral cortical grey matter (normalised for head size)	Neurological	25001	-1	0.0126862	0.214413	0.668748	9579
195	Weighted-mean L2 in tract forceps major	Neurological	25606	-1	-0.0132178	0.214417	0.668741	8824
219	Mean MO in superior longitudinal fasciculus on FA skeleton (left)	Neurological	25193	-1	-0.0131652	0.214435	0.668703	8894
169	Volume of grey matter in Paracingulate Gyrus (left)	Neurological	25836	0	0.0127049	0.214435	0.668704	9550
229	Weighted-mean OD in tract cingulate gyrus part of cingulum (left)	Neurological	25681	-1	0.0132056	0.214425	0.668724	8840
255	Mean MO in anterior corona radiata on FA skeleton (left)	Neurological	25175	-1	0.0131511	0.214436	0.668702	8913
120	Weighted-mean ISOVF in tract uncinate fasciculus (left)	Neurological	25729	-1	-0.0131755	0.214437	0.6687	8880
33	Mean MO in body of corpus callosum on FA skeleton	Neurological	25155	-1	-0.013239	0.214438	0.668699	8795
37	Mean MD in tapetum on FA skeleton (right)	Neurological	25150	3	0.0132503	0.214466	0.668641	8779
80	Mean L1 in tapetum on FA skeleton (left)	Neurological	25247	-1	0.0132233	0.214461	0.668652	8815
245	Mean MD in sagittal stratum on FA skeleton (right)	Neurological	25134	3	-0.0132167	0.214457	0.668659	8824
210	Mean L3 in cingulum hippocampus on FA skeleton (left)	Neurological	25333	-1	-0.0131832	0.214479	0.668615	8868
208	Mean FA in fornix on FA skeleton	Neurological	25061	2	-0.0132148	0.214469	0.668636	8826
42	Weighted-mean FA in tract acoustic radiation (right)	Neurological	25489	-1	0.0131455	0.214478	0.668616	8919
153	Mean L1 in posterior thalamic radiation on FA skeleton (left)	Neurological	25229	3	0.0132214	0.214476	0.668621	8817
130	Mean ISOVF in medial lemniscus on FA skeleton (left)	Neurological	25449	-1	0.0132327	0.214474	0.668625	8802
152	Weighted-mean L1 in tract uncinate fasciculus (right)	Neurological	25595	3	-0.0131289	0.214466	0.668642	8942
48	Weighted-mean L3 in tract acoustic radiation (left)	Neurological	25623	-1	0.013194	0.214467	0.66864	8854
166	Weighted-mean L2 in tract corticospinal tract (left)	Neurological	25604	3	-0.0131465	0.214468	0.668638	8918
191	Mean L2 in fornix cres+stria terminalis on FA skeleton (right)	Neurological	25286	3	0.0132396	0.21447	0.668634	8793
167	Mean L3 in retrolenticular part of internal capsule on FA skeleton (left)	Neurological	25317	3	-0.0132141	0.214468	0.668637	8827
118	Mean MD in superior longitudinal fasciculus on FA skeleton (right)	Neurological	25144	3	-0.0132324	0.214486	0.668601	8802
205	Weighted-mean L3 in tract parahippocampal part of cingulum (left)	Neurological	25629	-1	0.0132904	0.214494	0.668585	8725
221	Weighted-mean FA in tract superior longitudinal fasciculus (left)	Neurological	25509	2	-0.013193	0.2145	0.668572	8854
227	Volume of grey matter in Hippocampus (right)	Neurological	25887	0	-0.0127074	0.214513	0.668546	9543
150	Volume of grey matter in Cuneal Cortex (right)	Neurological	25845	0	-0.0127066	0.214518	0.668536	9544
166	Median T2star in hippocampus (left)	Neurological	25034	-1	-0.0133176	0.214532	0.668509	8688
177	Mean MD in anterior corona radiata on FA skeleton (left)	Neurological	25127	3	0.0132398	0.214539	0.668493	8790
237	Mean ICVF in superior longitudinal fasciculus on FA skeleton (left)	Neurological	25385	2	0.0131941	0.214542	0.668488	8851
15	Volume of hippocampus (left)	Neurological	25019	0	-0.0127216	0.214532	0.668508	9521
165	Mean ICVF in uncinate fasciculus on FA skeleton (right)	Neurological	25388	2	0.0131823	0.214536	0.668499	8867
122	Volume of grey matter in X Cerebellum (left)	Neurological	25918	-1	-0.0127159	0.214541	0.668489	9529
165	Weighted-mean MD in tract posterior thalamic radiation (left)	Neurological	25534	3	0.0132318	0.214531	0.66851	8801
187	Mean L1 in posterior corona radiata on FA skeleton (left)	Neurological	25227	3	0.0132492	0.214528	0.668517	8778
176	Mean MO in tapetum on FA skeleton (left)	Neurological	25199	-1	-0.0132789	0.21455	0.668472	8738
90	Mean MO in posterior limb of internal capsule on FA skeleton (right)	Neurological	25170	-1	-0.0132076	0.214566	0.668439	8832
92	Mean L1 in body of corpus callosum on FA skeleton	Neurological	25203	-1	0.0131733	0.214566	0.668438	8878
115	Weighted-mean OD in tract parahippocampal part of cingulum (right)	Neurological	25684	-1	0.0132405	0.214569	0.668433	8788
14	Mean ISOVF in sagittal stratum on FA skeleton (right)	Neurological	25470	-1	0.0132128	0.214565	0.66844	8825
13	Mean FA in posterior limb of internal capsule on FA skeleton (right)	Neurological	25074	2	0.0131861	0.214559	0.668453	8861
15	Mean L1 in superior longitudinal fasciculus on FA skeleton (left)	Neurological	25241	3	-0.0132068	0.214568	0.668436	8833
174	Mean ICVF in retrolenticular part of internal capsule on FA skeleton (left)	Neurological	25365	2	-0.0131737	0.214579	0.668414	8877
48	Volume of ventricular cerebrospinal fluid (normalised for head size)	Neurological	25003	-1	-0.0127769	0.214573	0.668426	9437
51	Volume of hippocampus (right)	Neurological	25020	0	0.0127391	0.214575	0.668421	9493
123	Mean ICVF in tapetum on FA skeleton (left)	Neurological	25391	2	0.0131975	0.214578	0.668414	8845
51	Weighted-mean L2 in tract uncinate fasciculus (right)	Neurological	25622	3	-0.0131605	0.214598	0.668373	8894
107	Mean MO in superior fronto-occipital fasciculus on FA skeleton (left)	Neurological	25195	-1	0.0133485	0.214605	0.668361	8645
227	Mean MO in superior corona radiata on FA skeleton (right)	Neurological	25176	-1	-0.013177	0.21459	0.66839	8872
194	Volume of grey matter in Planum Polare (left)	Neurological	25868	0	0.012707	0.214601	0.668368	9540
165	Weighted-mean L1 in tract posterior thalamic radiation (left)	Neurological	25588	3	0.0131807	0.214591	0.668388	8867
110	Volume of grey matter in Crus I Cerebellum (left)	Neurological	25900	0	0.0127017	0.214599	0.668372	9548
103	Mean L1 in medial lemniscus on FA skeleton (left)	Neurological	25209	1	0.013216	0.214585	0.668401	8820
212	Mean OD in anterior limb of internal capsule on FA skeleton (left)	Neurological	25409	-1	0.0131348	0.214595	0.66838	8929
204	Weighted-mean ICVF in tract uncinate fasciculus (right)	Neurological	25676	2	0.0131453	0.214612	0.668346	8914
105	Mean MO in posterior corona radiata on FA skeleton (left)	Neurological	25179	-1	-0.0131808	0.214615	0.66834	8866
96	Volume of caudate (right)	Neurological	25014	0	0.0127157	0.214621	0.668328	9526
234	Weighted-mean L2 in tract acoustic radiation (left)	Neurological	25596	-1	-0.0131695	0.21462	0.668329	8881
31	Volume of white matter (normalised for head size)	Neurological	25007	-1	-0.012687	0.214625	0.66832	9569
16	Mean ICVF in posterior corona radiata on FA skeleton (left)	Neurological	25371	2	0.0132096	0.214625	0.668319	8827
206	Volume of putamen (right)	Neurological	25016	0	0.0127066	0.214637	0.668295	9539
92	Weighted-mean OD in tract inferior longitudinal fasciculus (left)	Neurological	25691	-1	0.0131602	0.214635	0.668299	8893
247	Weighted-mean ISOVF in tract corticospinal tract (right)	Neurological	25713	-1	-0.0131989	0.214632	0.668305	8841
35	Weighted-mean L2 in tract medial lemniscus (left)	Neurological	25613	-1	-0.0131837	0.214645	0.66828	8861
217	Volume of grey matter in VI Cerebellum (right)	Neurological	25899	0	0.012707	0.214647	0.668276	9538
254	Median T2star in thalamus (left)	Neurological	25026	-1	-0.0132859	0.214651	0.668268	8725
246	Mean ISOVF in tapetum on FA skeleton (left)	Neurological	25487	-1	-0.0132559	0.214662	0.668245	8764
152	Volume of grey matter in Cingulate Gyrus, posterior division (left)	Neurological	25840	0	-0.0127141	0.214656	0.668258	9527
138	Volume of grey matter in VIIIb Cerebellum (vermis)	Neurological	25913	0	0.0126861	0.214659	0.668251	9569
19	Mean MO in medial lemniscus on FA skeleton (right)	Neurological	25160	-1	0.0132108	0.214661	0.668248	8824
83	Mean ICVF in superior fronto-occipital fasciculus on FA skeleton (left)	Neurological	25387	2	0.0132672	0.214665	0.66824	8749
42	Weighted-mean MO in tract inferior fronto-occipital fasciculus (left)	Neurological	25554	-1	0.0131611	0.21468	0.668208	8890
65	Mean FA in external capsule on FA skeleton (left)	Neurological	25089	2	0.0131907	0.214686	0.668197	8850
157	Weighted-mean MD in tract medial lemniscus (left)	Neurological	25532	-1	0.0131692	0.214683	0.668203	8879
183	Mean FA in superior corona radiata on FA skeleton (left)	Neurological	25081	2	0.0131803	0.214684	0.6682	8864
103	Mean L2 in posterior thalamic radiation on FA skeleton (right)	Neurological	25276	3	0.0132214	0.214684	0.6682	8809
163	Volume of grey matter in Occipital Pole (left)	Neurological	25876	0	-0.0126906	0.214687	0.668194	9561
12	Mean OD in superior corona radiata on FA skeleton (right)	Neurological	25416	-1	0.0131778	0.214693	0.668181	8867
252	Mean L1 in cerebral peduncle on FA skeleton (right)	Neurological	25214	-1	-0.0131438	0.214691	0.668186	8913
179	Mean ISOVF in superior cerebellar peduncle on FA skeleton (right)	Neurological	25452	-1	-0.0131897	0.214694	0.66818	8851
144	Mean FA in fornix on FA skeleton	Neurological	25061	2	0.0132082	0.2147	0.668169	8826
108	Weighted-mean L1 in tract posterior thalamic radiation (right)	Neurological	25589	3	-0.0131806	0.214701	0.668166	8863
200	Weighted-mean OD in tract middle cerebellar peduncle	Neurological	25693	-1	0.0131236	0.214704	0.668159	8940
92	Mean FA in genu of corpus callosum on FA skeleton	Neurological	25058	2	-0.0132034	0.214711	0.668145	8832
159	Mean MO in superior longitudinal fasciculus on FA skeleton (right)	Neurological	25192	-1	0.013146	0.214716	0.668135	8909
178	Median T2star in putamen (left)	Neurological	25030	-1	-0.0132481	0.214723	0.668122	8772
80	Mean L2 in retrolenticular part of internal capsule on FA skeleton (left)	Neurological	25269	3	-0.0131976	0.214732	0.668104	8839
194	Volume of grey matter in Caudate (left)	Neurological	25880	-1	0.0127841	0.214728	0.668111	9420
185	Weighted-mean ICVF in tract acoustic radiation (right)	Neurological	25651	2	0.013139	0.214732	0.668103	8918
219	Mean OD in anterior limb of internal capsule on FA skeleton (right)	Neurological	25408	-1	0.0131204	0.214737	0.668094	8943
48	Mean L1 in cerebral peduncle on FA skeleton (right)	Neurological	25214	-1	0.0131424	0.21474	0.668088	8913
81	Mean MO in uncinate fasciculus on FA skeleton (left)	Neurological	25197	-1	0.0132137	0.214767	0.668032	8816
204	Weighted-mean L3 in tract cingulate gyrus part of cingulum (left)	Neurological	25627	3	-0.013172	0.214766	0.668034	8872
216	Mean L3 in inferior cerebellar peduncle on FA skeleton (right)	Neurological	25306	-1	0.013199	0.21476	0.668047	8836
232	Volume of grey matter in Subcallosal Cortex (right)	Neurological	25835	0	-0.0126996	0.214771	0.668024	9544
42	Mean ISOVF in superior cerebellar peduncle on FA skeleton (left)	Neurological	25453	-1	-0.0131737	0.214784	0.667997	8869
244	Weighted-mean ICVF in tract forceps major	Neurological	25660	2	-0.0131542	0.214791	0.667984	8895
159	Mean L3 in posterior thalamic radiation on FA skeleton (left)	Neurological	25325	3	0.0132311	0.214789	0.667989	8792
126	90th percentile of z-statistic (in group-defined amygdala activation mask) for faces-shapes contrast	Neurological	25768	-1	-0.013806	0.214795	0.667975	8075
212	Mean MO in fornix cres+stria terminalis on FA skeleton (left)	Neurological	25191	-1	0.013189	0.214794	0.667977	8848
26	Weighted-mean MD in tract posterior thalamic radiation (right)	Neurological	25535	3	0.0132076	0.214798	0.667969	8823
236	Weighted-mean L3 in tract inferior fronto-occipital fasciculus (left)	Neurological	25635	3	-0.0131892	0.214815	0.667936	8847
120	Weighted-mean L2 in tract medial lemniscus (right)	Neurological	25614	-1	0.0131808	0.214821	0.667923	8858
38	Weighted-mean ICVF in tract uncinate fasciculus (right)	Neurological	25676	2	0.0131394	0.214818	0.66793	8914
71	Volume of amygdala (left)	Neurological	25021	-1	-0.0126769	0.214823	0.667919	9576
209	Weighted-mean OD in tract superior longitudinal fasciculus (right)	Neurological	25699	-1	-0.0131721	0.214812	0.667941	8870
148	Mean OD in cerebral peduncle on FA skeleton (left)	Neurological	25407	-1	-0.0131129	0.214822	0.667921	8950
96	Mean ICVF in posterior thalamic radiation on FA skeleton (right)	Neurological	25372	2	0.0131865	0.21483	0.667906	8850
87	Mean ICVF in cingulum hippocampus on FA skeleton (right)	Neurological	25380	2	0.0131516	0.214831	0.667904	8897
88	Mean L2 in sagittal stratum on FA skeleton (right)	Neurological	25278	3	0.013196	0.214837	0.667891	8837
183	Mean MD in sagittal stratum on FA skeleton (left)	Neurological	25135	3	-0.0131864	0.214835	0.667894	8850
68	Mean FA in anterior corona radiata on FA skeleton (right)	Neurological	25078	2	0.0131669	0.214865	0.667834	8875
225	Number of incorrect matches in round (pilot)	Neurological	10137	NA	-0.0693058	0.214863	0.667838	322
22	Weighted-mean FA in tract superior longitudinal fasciculus (right)	Neurological	25510	2	0.0131716	0.214857	0.667851	8869
139	Mean FA in fornix on FA skeleton	Neurological	25061	2	-0.0132034	0.214866	0.667833	8826
231	Mean MO in posterior corona radiata on FA skeleton (left)	Neurological	25179	-1	-0.0131738	0.21486	0.667845	8866
126	Mean L2 in body of corpus callosum on FA skeleton	Neurological	25251	3	0.0132128	0.214852	0.667861	8814
190	Volume of grey matter in Inferior Temporal Gyrus, temporooccipital part (right)	Neurological	25813	-1	-0.0126791	0.214865	0.667834	9571
40	Mean L3 in inferior cerebellar peduncle on FA skeleton (right)	Neurological	25306	-1	0.0131959	0.214867	0.66783	8836
126	Mean L3 in cerebral peduncle on FA skeleton (right)	Neurological	25310	-1	0.0131647	0.214867	0.667831	8878
180	Median T2star in putamen (right)	Neurological	25031	-1	-0.0132405	0.214857	0.667851	8777
252	Volume of grey matter in Crus II Cerebellum (left)	Neurological	25903	0	-0.0127092	0.214858	0.667849	9526
100	Mean ISOVF in posterior limb of internal capsule on FA skeleton (right)	Neurological	25458	-1	0.0131793	0.214873	0.667819	8858
66	Weighted-mean L2 in tract posterior thalamic radiation (right)	Neurological	25616	3	0.0132133	0.214885	0.667794	8812
220	Weighted-mean OD in tract anterior thalamic radiation (right)	Neurological	25680	-1	-0.0131309	0.214883	0.667798	8923
101	Mean L2 in corticospinal tract on FA skeleton (left)	Neurological	25255	1	0.0131947	0.214882	0.6678	8837
140	Mean L1 in external capsule on FA skeleton (left)	Neurological	25233	-1	0.0132094	0.214891	0.667781	8817
168	Volume of grey matter in Precentral Gyrus (left)	Neurological	25794	0	-0.0127053	0.2149	0.667763	9530
228	Weighted-mean MO in tract uncinate fasciculus (right)	Neurological	25568	-1	0.0131726	0.2149	0.667764	8866
172	Mean MD in anterior corona radiata on FA skeleton (right)	Neurological	25126	3	0.0132026	0.214895	0.667774	8826
67	Weighted-mean OD in tract cingulate gyrus part of cingulum (left)	Neurological	25681	-1	0.013192	0.214899	0.667765	8840
107	Mean OD in tapetum on FA skeleton (left)	Neurological	25439	-1	0.01318	0.214903	0.667758	8856
7	Mean ISOVF in cerebral peduncle on FA skeleton (right)	Neurological	25454	-1	0.0131813	0.214908	0.667748	8854
223	Weighted-mean FA in tract superior longitudinal fasciculus (right)	Neurological	25510	2	-0.0131698	0.21492	0.667724	8869
252	Mean FA in medial lemniscus on FA skeleton (right)	Neurological	25064	-1	-0.0131557	0.214919	0.667725	8888
191	Median T2star in amygdala (left)	Neurological	25036	-1	-0.0132492	0.21492	0.667723	8763
106	Weighted-mean MO in tract corticospinal tract (right)	Neurological	25551	-1	0.013152	0.214919	0.667724	8893
220	Weighted-mean L1 in tract inferior longitudinal fasciculus (right)	Neurological	25584	3	0.0131571	0.214922	0.66772	8886
93	Median BOLD effect (in group-defined amygdala activation mask) for faces-shapes contrast	Neurological	25052	-1	0.0138269	0.214926	0.667712	8046
80	Weighted-mean L2 in tract acoustic radiation (left)	Neurological	25596	-1	-0.0131607	0.214928	0.667708	8881
64	Weighted-mean L2 in tract posterior thalamic radiation (right)	Neurological	25616	3	-0.0132112	0.214958	0.667647	8812
177	Weighted-mean MO in tract anterior thalamic radiation (right)	Neurological	25545	-1	0.0131488	0.214981	0.6676	8895
62	Mean L2 in posterior limb of internal capsule on FA skeleton (left)	Neurological	25267	-1	0.0131715	0.21499	0.667581	8864
218	Mean MO in cingulum cingulate gyrus on FA skeleton (left)	Neurological	25187	-1	0.0131753	0.214988	0.667587	8859
231	Mean ICVF in posterior corona radiata on FA skeleton (right)	Neurological	25370	2	0.0131997	0.214942	0.667678	8828
2	Volume of grey matter (normalised for head size)	Neurological	25005	-1	0.0126605	0.214986	0.667591	9594
223	Volume of grey matter in Putamen (right)	Neurological	25883	-1	-0.0127231	0.21496	0.667643	9501
121	Volume of grey matter in Central Opercular Cortex (left)	Neurological	25864	0	0.0126798	0.214984	0.667595	9565
192	Weighted-mean MO in tract medial lemniscus (left)	Neurological	25559	-1	0.0131572	0.214972	0.667618	8884
58	Weighted-mean ISOVF in tract corticospinal tract (right)	Neurological	25713	-1	-0.0131896	0.214957	0.667648	8841
201	Mean L3 in superior corona radiata on FA skeleton (left)	Neurological	25321	3	-0.013198	0.214977	0.667609	8829
67	Mean OD in body of corpus callosum on FA skeleton	Neurological	25395	-1	0.0130935	0.214962	0.667639	8971
175	Mean L2 in tapetum on FA skeleton (right)	Neurological	25294	-1	0.0132249	0.214981	0.667601	8793
97	Mean L1 in medial lemniscus on FA skeleton (left)	Neurological	25209	1	-0.0132053	0.214955	0.667653	8820
164	Mean OD in cingulum cingulate gyrus on FA skeleton (left)	Neurological	25427	-1	0.0131101	0.214968	0.667625	8948
172	Mean L2 in corticospinal tract on FA skeleton (right)	Neurological	25254	1	0.0132063	0.214975	0.667613	8818
152	Volume of grey matter in Lateral Occipital Cortex, inferior division (right)	Neurological	25827	0	0.012688	0.214951	0.66766	9554
205	Mean L2 in posterior limb of internal capsule on FA skeleton (right)	Neurological	25266	3	0.0131719	0.214975	0.667613	8864
37	Mean L1 in superior fronto-occipital fasciculus on FA skeleton (right)	Neurological	25242	-1	0.0132209	0.214989	0.667585	8798
232	Mean MO in cingulum hippocampus on FA skeleton (left)	Neurological	25189	-1	0.0132	0.214959	0.667645	8827
193	Volume of white matter (normalised for head size)	Neurological	25007	-1	-0.0126774	0.214974	0.667615	9569
214	Mean MD in medial lemniscus on FA skeleton (right)	Neurological	25112	1	0.0131771	0.215003	0.667556	8856
42	90th percentile of z-statistic (in group-defined mask) for faces activation	Neurological	25764	-1	-0.0138366	0.215005	0.667552	8032
236	Mean ISOVF in corticospinal tract on FA skeleton (right)	Neurological	25446	1	0.0132167	0.215003	0.667555	8803
246	Mean OD in posterior thalamic radiation on FA skeleton (left)	Neurological	25421	-1	0.0131955	0.21501	0.667542	8831
149	Mean MD in tapetum on FA skeleton (right)	Neurological	25150	3	-0.0132343	0.215017	0.667527	8779
227	Mean OD in fornix on FA skeleton	Neurological	25397	-1	0.0133963	0.215019	0.667522	8568
18	Volume of grey matter in Middle Temporal Gyrus, anterior division (left)	Neurological	25802	0	0.0126813	0.215022	0.667517	9561
178	Mean L3 in fornix cres+stria terminalis on FA skeleton (left)	Neurological	25335	3	0.0132176	0.215024	0.667512	8801
196	Mean ISOVF in posterior corona radiata on FA skeleton (right)	Neurological	25466	3	-0.0132136	0.215033	0.667495	8806
178	Mean FA in cerebral peduncle on FA skeleton (left)	Neurological	25071	-1	0.0131347	0.215035	0.667492	8912
185	Volume of grey matter in Supracalcarine Cortex (left)	Neurological	25874	0	0.0126981	0.215042	0.667477	9535
115	Weighted-mean ISOVF in tract forceps minor	Neurological	25715	-1	-0.0131863	0.215046	0.667469	8842
37	Mean ICVF in middle cerebellar peduncle on FA skeleton	Neurological	25344	2	-0.013141	0.215048	0.667465	8903
107	Weighted-mean FA in tract middle cerebellar peduncle	Neurological	25504	-1	0.0131727	0.215051	0.667459	8860
48	Mean L3 in posterior limb of internal capsule on FA skeleton (right)	Neurological	25314	3	-0.0131943	0.215053	0.667454	8831
212	Weighted-mean FA in tract corticospinal tract (right)	Neurological	25497	-1	0.0131331	0.215066	0.667428	8913
77	Mean tfMRI head motion, averaged across space and time points	Neurological	25742	-1	-0.0138431	0.215075	0.66741	8022
198	Volume of grey matter in Lingual Gyrus (right)	Neurological	25853	0	0.0126812	0.215074	0.667412	9559
21	Mean FA in posterior limb of internal capsule on FA skeleton (left)	Neurological	25075	2	-0.0131674	0.215082	0.667397	8866
206	Inverted temporal signal-to-noise ratio in artefact-cleaned pre-processed rfMRI	Neurological	25744	-1	0.0130348	0.215086	0.667387	9047
33	Mean ISOVF in corticospinal tract on FA skeleton (right)	Neurological	25446	1	0.0132139	0.215099	0.667363	8803
100	Mean FA in cerebral peduncle on FA skeleton (left)	Neurological	25071	-1	-0.0131326	0.215109	0.667342	8912
155	Mean MO in uncinate fasciculus on FA skeleton (right)	Neurological	25196	-1	0.0132073	0.215121	0.667317	8811
21	Mean FA in external capsule on FA skeleton (right)	Neurological	25088	2	-0.0131721	0.215124	0.66731	8858
103	Volume of grey matter in Brain-Stem	Neurological	25892	-1	-0.0126797	0.215128	0.667302	9559
102	Volume of grey matter in Inferior Temporal Gyrus, anterior division (right)	Neurological	25809	-1	-0.0126877	0.21513	0.667299	9547
223	Weighted-mean ISOVF in tract superior longitudinal fasciculus (left)	Neurological	25725	3	0.0132128	0.215137	0.667286	8803
84	Volume of grey matter in Supramarginal Gyrus, posterior division (left)	Neurological	25820	-1	0.0126749	0.215136	0.667287	9566
207	Weighted-mean ISOVF in tract inferior longitudinal fasciculus (right)	Neurological	25719	3	0.0131963	0.215138	0.667282	8825
224	Median T2star in pallidum (left)	Neurological	25032	-1	0.0132542	0.215141	0.667276	8748
238	Mean MD in cingulum hippocampus on FA skeleton (right)	Neurological	25140	-1	0.0131678	0.215146	0.667267	8863
221	Weighted-mean L3 in tract inferior fronto-occipital fasciculus (left)	Neurological	25635	3	0.0131793	0.215159	0.667241	8847
161	Weighted-mean OD in tract forceps major	Neurological	25687	-1	-0.0131813	0.215168	0.667221	8844
177	Weighted-mean ICVF in tract inferior longitudinal fasciculus (left)	Neurological	25664	2	-0.0131549	0.215181	0.667197	8879
68	Weighted-mean ICVF in tract anterior thalamic radiation (right)	Neurological	25653	2	0.0131491	0.215175	0.667207	8887
101	Weighted-mean FA in tract anterior thalamic radiation (left)	Neurological	25490	2	-0.0131479	0.215193	0.667173	8888
254	Mean OD in external capsule on FA skeleton (left)	Neurological	25425	-1	0.0131361	0.215191	0.667176	8904
230	Mean MD in sagittal stratum on FA skeleton (left)	Neurological	25135	3	-0.0131759	0.2152	0.667157	8850
66	Mean L3 in superior longitudinal fasciculus on FA skeleton (right)	Neurological	25336	3	0.0131883	0.215211	0.667136	8833
148	Mean L1 in genu of corpus callosum on FA skeleton	Neurological	25202	3	-0.013165	0.215217	0.667124	8864
8	Volume of grey matter in Occipital Fusiform Gyrus (left)	Neurological	25860	0	-0.012682	0.215214	0.667129	9552
241	Mean MO in posterior corona radiata on FA skeleton (right)	Neurological	25178	-1	-0.0131636	0.215215	0.667128	8866
26	Mean FA in medial lemniscus on FA skeleton (left)	Neurological	25065	-1	0.0131481	0.21521	0.667137	8887
201	Volume of grey matter in Parietal Operculum Cortex (left)	Neurological	25866	0	0.0126792	0.215219	0.667118	9556
243	Mean FA in cingulum hippocampus on FA skeleton (left)	Neurological	25093	-1	0.0131737	0.215223	0.667111	8852
113	Volume of grey matter in I-IV Cerebellum (right)	Neurological	25894	0	-0.0126824	0.215225	0.667107	9551
7	Mean L3 in posterior limb of internal capsule on FA skeleton (left)	Neurological	25315	3	0.0131645	0.215234	0.667089	8864
124	Weighted-mean L3 in tract acoustic radiation (right)	Neurological	25624	-1	-0.0131592	0.215239	0.66708	8871
75	Mean MO in anterior corona radiata on FA skeleton (left)	Neurological	25175	-1	-0.0131278	0.215251	0.667055	8913
249	Volume of grey matter in Postcentral Gyrus (right)	Neurological	25815	0	-0.0126875	0.215256	0.667046	9542
254	Weighted-mean ICVF in tract forceps minor	Neurological	25661	2	-0.0131513	0.215254	0.667048	8881
28	Volume of grey matter in Crus II Cerebellum (vermis)	Neurological	25904	-1	0.012681	0.215274	0.667009	9551
133	Weighted-mean OD in tract forceps major	Neurological	25687	-1	-0.0131782	0.215273	0.66701	8844
156	Weighted-mean ICVF in tract medial lemniscus (right)	Neurological	25668	-1	0.0131161	0.215273	0.66701	8928
112	Weighted-mean FA in tract inferior fronto-occipital fasciculus (right)	Neurological	25501	2	0.0131191	0.215273	0.667011	8924
237	Weighted-mean ISOVF in tract posterior thalamic radiation (right)	Neurological	25724	-1	-0.0132023	0.215293	0.666969	8811
157	Mean MO in posterior limb of internal capsule on FA skeleton (left)	Neurological	25171	-1	0.0131903	0.215297	0.666962	8827
203	Mean OD in posterior thalamic radiation on FA skeleton (left)	Neurological	25421	-1	0.0131872	0.2153	0.666956	8831
66	Weighted-mean L2 in tract inferior longitudinal fasciculus (right)	Neurological	25611	3	0.0131832	0.215336	0.666883	8835
245	Mean FA in superior corona radiata on FA skeleton (left)	Neurological	25081	2	0.0131618	0.215329	0.666898	8864
177	Weighted-mean MO in tract middle cerebellar peduncle	Neurological	25558	-1	0.0131212	0.215325	0.666906	8919
184	Weighted-mean ICVF in tract superior longitudinal fasciculus (right)	Neurological	25672	2	-0.0131713	0.215334	0.666888	8851
36	Mean MD in superior cerebellar peduncle on FA skeleton (right)	Neurological	25116	-1	-0.0131631	0.21531	0.666936	8863
248	Mean ISOVF in tapetum on FA skeleton (left)	Neurological	25487	-1	0.013237	0.215316	0.666924	8764
47	Mean ICVF in cingulum cingulate gyrus on FA skeleton (right)	Neurological	25378	2	0.0131536	0.215329	0.666898	8875
239	Volumetric scaling from T1 head image to standard space	Neurological	25000	-1	0.01264	0.215323	0.66691	9611
58	Volume of grey matter in Central Opercular Cortex (right)	Neurological	25865	0	0.0126836	0.215325	0.666905	9545
211	90th percentile of z-statistic (in group-defined mask) for faces-shapes contrast	Neurological	25766	-1	0.013784	0.215328	0.666899	8082
163	Weighted-mean L3 in tract medial lemniscus (right)	Neurological	25641	-1	0.0131721	0.215307	0.666941	8851
239	Weighted-mean ICVF in tract middle cerebellar peduncle	Neurological	25666	-1	0.0131045	0.215318	0.666919	8942
79	Mean ICVF in anterior corona radiata on FA skeleton (left)	Neurological	25367	2	0.0131684	0.215332	0.666891	8855
167	Mean FA in external capsule on FA skeleton (right)	Neurological	25088	2	0.013166	0.215336	0.666883	8858
13	Volume of grey matter in Middle Temporal Gyrus, temporooccipital part (right)	Neurological	25807	-1	-0.012664	0.215313	0.666929	9575
249	Mean OD in uncinate fasciculus on FA skeleton (left)	Neurological	25437	-1	-0.0131445	0.21531	0.666935	8888
37	Mean L1 in body of corpus callosum on FA skeleton	Neurological	25203	-1	0.0131508	0.215349	0.666857	8878
212	Volume of grey matter in Frontal Medial Cortex (left)	Neurological	25830	-1	0.0126662	0.215354	0.666846	9570
152	Mean MD in sagittal stratum on FA skeleton (left)	Neurological	25135	3	-0.0131714	0.215355	0.666845	8850
124	Mean MO in posterior limb of internal capsule on FA skeleton (left)	Neurological	25171	-1	-0.0131882	0.215367	0.66682	8827
137	Mean ISOVF in corticospinal tract on FA skeleton (right)	Neurological	25446	1	0.0132062	0.215369	0.666817	8803
254	Number of incorrect matches in round	Neurological	399	-1	0.00479394	0.215376	0.666802	66790
234	Weighted-mean ICVF in tract acoustic radiation (right)	Neurological	25651	2	0.0131206	0.215374	0.666807	8918
23	Mean MO in body of corpus callosum on FA skeleton	Neurological	25155	-1	0.0132118	0.215382	0.666791	8795
166	Mean FA in posterior corona radiata on FA skeleton (left)	Neurological	25083	2	0.0131765	0.215387	0.66678	8842
202	Mean L2 in splenium of corpus callosum on FA skeleton	Neurological	25252	-1	0.0131405	0.215399	0.666756	8890
40	Mean L2 in posterior thalamic radiation on FA skeleton (left)	Neurological	25277	3	0.0132084	0.215395	0.666764	8799
172	Weighted-mean FA in tract posterior thalamic radiation (right)	Neurological	25508	2	-0.013145	0.215398	0.666759	8884
187	Mean FA in posterior limb of internal capsule on FA skeleton (right)	Neurological	25074	2	-0.0131613	0.215423	0.666707	8861
253	Mean OD in pontine crossing tract on FA skeleton	Neurological	25393	-1	0.0131187	0.215415	0.666724	8919
59	Volume of grey matter in Insular Cortex (right)	Neurological	25785	0	0.0126722	0.215423	0.666707	9558
244	Mean MO in cingulum cingulate gyrus on FA skeleton (left)	Neurological	25187	-1	0.0131633	0.215405	0.666744	8859
112	Total volume of white matter hyperintensities (from T1 and T2_FLAIR images)	Neurological	25781	-1	-0.0131024	0.215419	0.666717	8941
22	Volume of peripheral cortical grey matter (normalised for head size)	Neurological	25001	-1	0.0126584	0.21542	0.666714	9579
184	Mean ICVF in posterior corona radiata on FA skeleton (right)	Neurological	25370	2	-0.0131863	0.215407	0.66674	8828
0	Mean L2 in retrolenticular part of internal capsule on FA skeleton (left)	Neurological	25269	3	-0.0131777	0.215422	0.666709	8839
149	Mean MO in superior cerebellar peduncle on FA skeleton (left)	Neurological	25165	-1	0.0131383	0.215425	0.666704	8892
204	Mean L3 in cingulum cingulate gyrus on FA skeleton (left)	Neurological	25331	3	-0.0131596	0.21543	0.666695	8863
196	Weighted-mean ICVF in tract inferior longitudinal fasciculus (left)	Neurological	25664	2	0.0131474	0.215444	0.666666	8879
100	Weighted-mean MD in tract anterior thalamic radiation (right)	Neurological	25518	3	0.0131808	0.215444	0.666665	8834
61	Mean ISOVF in uncinate fasciculus on FA skeleton (left)	Neurological	25485	-1	0.0132001	0.215448	0.666658	8808
97	Mean MO in cingulum cingulate gyrus on FA skeleton (right)	Neurological	25186	-1	-0.0131666	0.215445	0.666664	8853
46	Weighted-mean OD in tract anterior thalamic radiation (right)	Neurological	25680	-1	-0.0131148	0.215447	0.666661	8923
187	Mean FA in cingulum hippocampus on FA skeleton (right)	Neurological	25092	-1	0.0131571	0.21544	0.666674	8866
36	Volume of grey matter in I-IV Cerebellum (right)	Neurological	25894	0	0.0126763	0.215446	0.666661	9551
134	Volume of grey matter in Occipital Pole (right)	Neurological	25877	0	0.0126704	0.215444	0.666666	9560
15	Mean OD in retrolenticular part of internal capsule on FA skeleton (left)	Neurological	25413	-1	-0.0131375	0.215452	0.66665	8892
227	Mean ISOVF in anterior corona radiata on FA skeleton (left)	Neurological	25463	3	0.0131902	0.215455	0.666644	8821
82	Volume of amygdala (right)	Neurological	25022	-1	-0.012672	0.215457	0.666639	9557
255	Weighted-mean L3 in tract acoustic radiation (left)	Neurological	25623	-1	-0.0131654	0.215462	0.666629	8854
44	Mean MO in uncinate fasciculus on FA skeleton (left)	Neurological	25197	-1	0.0131936	0.215468	0.666618	8816
1	Volume of grey matter in Insular Cortex (left)	Neurological	25784	0	0.0126793	0.21548	0.666593	9545
237	Volume of grey matter in Ventral Striatum (right)	Neurological	25891	0	-0.012658	0.215483	0.666587	9577
153	Volume of grey matter in Frontal Orbital Cortex (right)	Neurological	25847	0	0.0126632	0.215488	0.666577	9569
233	Volume of grey matter in Precuneous Cortex (left)	Neurological	25842	0	0.0126675	0.215501	0.666551	9562
118	Mean ISOVF in tapetum on FA skeleton (left)	Neurological	25487	-1	-0.0132315	0.215507	0.666538	8764
11	Mean L3 in superior cerebellar peduncle on FA skeleton (left)	Neurological	25309	-1	-0.0131421	0.215523	0.666506	8883
247	Weighted-mean FA in tract forceps major	Neurological	25498	-1	0.0131369	0.215524	0.666504	8890
48	Mean L3 in cerebral peduncle on FA skeleton (right)	Neurological	25310	-1	-0.013146	0.215518	0.666516	8878
17	Weighted-mean MD in tract superior thalamic radiation (right)	Neurological	25539	3	-0.0131758	0.215514	0.666525	8838
174	Mean ICVF in posterior corona radiata on FA skeleton (right)	Neurological	25370	2	-0.0131831	0.215519	0.666515	8828
220	Mean MO in uncinate fasciculus on FA skeleton (left)	Neurological	25197	-1	-0.0131922	0.215515	0.666522	8816
167	Mean MO in superior cerebellar peduncle on FA skeleton (right)	Neurological	25164	-1	0.0131126	0.215523	0.666505	8923
166	Weighted-mean OD in tract cingulate gyrus part of cingulum (left)	Neurological	25681	-1	-0.0131739	0.215528	0.666496	8840
116	Weighted-mean MO in tract uncinate fasciculus (right)	Neurological	25568	-1	-0.0131545	0.215531	0.66649	8866
210	Mean MD in tapetum on FA skeleton (left)	Neurological	25151	3	-0.0132194	0.215536	0.666481	8779
224	Mean L3 in superior fronto-occipital fasciculus on FA skeleton (left)	Neurological	25339	-1	0.0132692	0.215541	0.66647	8713
251	Mean FA in posterior corona radiata on FA skeleton (right)	Neurological	25082	2	-0.0131929	0.215544	0.666463	8814
144	Weighted-mean OD in tract cingulate gyrus part of cingulum (right)	Neurological	25682	-1	0.0131742	0.215543	0.666467	8839
137	Mean ICVF in uncinate fasciculus on FA skeleton (right)	Neurological	25388	2	-0.0131536	0.215538	0.666477	8867
247	Weighted-mean L2 in tract parahippocampal part of cingulum (left)	Neurological	25602	-1	-0.0132534	0.215537	0.666477	8734
134	Mean ISOVF in genu of corpus callosum on FA skeleton	Neurological	25442	-1	-0.0132108	0.215547	0.666458	8790
47	Mean OD in posterior corona radiata on FA skeleton (right)	Neurological	25418	-1	-0.0131206	0.215555	0.666442	8911
14	Weighted-mean L2 in tract corticospinal tract (right)	Neurological	25605	3	0.0131272	0.215553	0.666445	8902
134	Weighted-mean FA in tract forceps major	Neurological	25498	-1	-0.0131359	0.21556	0.666431	8890
119	Volume of grey matter in Inferior Temporal Gyrus, posterior division (left)	Neurological	25810	0	-0.0126724	0.215562	0.666429	9552
119	Mean ISOVF in superior corona radiata on FA skeleton (right)	Neurological	25464	3	0.0131895	0.215558	0.666435	8818
193	Weighted-mean OD in tract corticospinal tract (left)	Neurological	25685	-1	-0.0131444	0.215573	0.666405	8878
41	Mean MO in superior fronto-occipital fasciculus on FA skeleton (left)	Neurological	25195	-1	0.0133202	0.21558	0.666393	8645
197	Mean L1 in cerebral peduncle on FA skeleton (left)	Neurological	25215	-1	0.0131236	0.215577	0.666398	8906
146	Volume of grey matter in Occipital Pole (left)	Neurological	25876	0	-0.0126659	0.215582	0.666388	9561
247	Volume of grey matter in Inferior Temporal Gyrus, temporooccipital part (right)	Neurological	25813	-1	0.0126587	0.215604	0.666344	9571
49	Mean MO in cingulum hippocampus on FA skeleton (right)	Neurological	25188	-1	0.0131828	0.215607	0.666337	8825
219	Weighted-mean OD in tract medial lemniscus (left)	Neurological	25694	-1	0.0131339	0.215603	0.666345	8891
166	Mean MO in pontine crossing tract on FA skeleton	Neurological	25153	-1	0.0131029	0.215606	0.666339	8933
206	Mean ICVF in fornix on FA skeleton	Neurological	25349	-1	0.0131681	0.215601	0.66635	8845
212	Mean OD in medial lemniscus on FA skeleton (right)	Neurological	25400	-1	0.0131326	0.215597	0.666358	8893
187	Mean ICVF in tapetum on FA skeleton (left)	Neurological	25391	2	-0.0131678	0.215612	0.666327	8845
97	Weighted-mean L1 in tract posterior thalamic radiation (left)	Neurological	25588	3	-0.0131514	0.215612	0.666327	8867
122	Mean L1 in body of corpus callosum on FA skeleton	Neurological	25203	-1	-0.0131432	0.215614	0.666322	8878
125	Weighted-mean FA in tract corticospinal tract (left)	Neurological	25496	-1	0.0131088	0.215633	0.666285	8924
193	Mean OD in superior corona radiata on FA skeleton (left)	Neurological	25417	-1	-0.0131516	0.215632	0.666287	8866
57	Weighted-mean MO in tract cingulate gyrus part of cingulum (left)	Neurological	25546	-1	-0.0131687	0.215631	0.66629	8843
201	Weighted-mean L1 in tract corticospinal tract (right)	Neurological	25578	-1	-0.0130847	0.215631	0.666289	8957
46	Weighted-mean OD in tract superior longitudinal fasciculus (left)	Neurological	25698	-1	0.0131485	0.215637	0.666276	8870
137	Volume of grey matter (normalised for head size)	Neurological	25005	-1	-0.0126425	0.215638	0.666275	9594
99	Mean L1 in inferior cerebellar peduncle on FA skeleton (right)	Neurological	25210	-1	0.0131401	0.215646	0.666259	8881
14	Mean MO in fornix on FA skeleton	Neurological	25157	-1	0.013319	0.215647	0.666257	8644
245	Volume of grey matter in Temporal Fusiform Cortex, posterior division (left)	Neurological	25856	0	-0.0126674	0.215645	0.66626	9556
52	Weighted-mean FA in tract inferior fronto-occipital fasciculus (left)	Neurological	25500	2	-0.0131206	0.215655	0.66624	8907
73	Median T2star in thalamus (left)	Neurological	25026	-1	-0.0132564	0.215669	0.666213	8725
53	Weighted-mean ICVF in tract superior thalamic radiation (right)	Neurological	25674	2	0.0131491	0.215669	0.666212	8868
20	Weighted-mean OD in tract superior thalamic radiation (left)	Neurological	25700	2	-0.0131662	0.215668	0.666214	8845
52	Mean L1 in corticospinal tract on FA skeleton (left)	Neurological	25207	1	0.0131745	0.215664	0.666223	8834
77	Mean ICVF in corticospinal tract on FA skeleton (right)	Neurological	25350	-1	0.0131656	0.215663	0.666224	8846
116	Volume of grey matter in Frontal Medial Cortex (left)	Neurological	25830	-1	-0.0126577	0.215661	0.666229	9570
206	Weighted-mean ICVF in tract medial lemniscus (left)	Neurological	25667	2	0.0131164	0.215675	0.6662	8912
204	Weighted-mean L2 in tract uncinate fasciculus (right)	Neurological	25622	3	-0.0131295	0.215682	0.666186	8894
22	Mean L1 in inferior cerebellar peduncle on FA skeleton (left)	Neurological	25211	-1	0.0131464	0.215686	0.666178	8871
251	Mean FA in superior cerebellar peduncle on FA skeleton (right)	Neurological	25068	-1	-0.0131281	0.215702	0.666146	8895
173	Mean L2 in uncinate fasciculus on FA skeleton (right)	Neurological	25292	-1	0.0131253	0.215697	0.666157	8899
30	Mean MD in middle cerebellar peduncle on FA skeleton	Neurological	25104	1	0.0131497	0.215697	0.666155	8866
24	Weighted-mean FA in tract inferior fronto-occipital fasciculus (right)	Neurological	25501	2	0.0131068	0.2157	0.666149	8924
158	Mean L2 in cerebral peduncle on FA skeleton (left)	Neurological	25263	-1	-0.0131297	0.215699	0.666153	8893
185	Weighted-mean FA in tract inferior fronto-occipital fasciculus (right)	Neurological	25501	2	0.0131067	0.215705	0.666139	8924
158	Weighted-mean OD in tract corticospinal tract (left)	Neurological	25685	-1	0.0131404	0.215712	0.666126	8878
57	Mean L3 in pontine crossing tract on FA skeleton	Neurological	25297	1	-0.0131611	0.215715	0.66612	8850
46	Volume of grey matter in Superior Temporal Gyrus, posterior division (right)	Neurological	25801	0	0.0126692	0.215726	0.666098	9550
99	Weighted-mean FA in tract acoustic radiation (left)	Neurological	25488	-1	-0.013121	0.21572	0.666109	8904
185	Mean MO in superior corona radiata on FA skeleton (right)	Neurological	25176	-1	-0.0131445	0.215724	0.666102	8872
195	Mean OD in medial lemniscus on FA skeleton (left)	Neurological	25401	-1	-0.0131319	0.215724	0.666102	8889
7	Mean MO in anterior corona radiata on FA skeleton (left)	Neurological	25175	-1	0.013114	0.215734	0.666081	8913
162	Weighted-mean L3 in tract superior longitudinal fasciculus (left)	Neurological	25644	3	-0.0131751	0.215745	0.666059	8830
236	Mean ISOVF in pontine crossing tract on FA skeleton	Neurological	25441	1	0.0131877	0.215752	0.666046	8813
24	Mean L2 in splenium of corpus callosum on FA skeleton	Neurological	25252	-1	-0.0131306	0.215746	0.666057	8890
18	Mean L3 in posterior thalamic radiation on FA skeleton (right)	Neurological	25324	3	0.0132	0.215741	0.666068	8797
96	Mean OD in superior fronto-occipital fasciculus on FA skeleton (right)	Neurological	25434	-1	0.0130974	0.215749	0.666051	8935
169	Weighted-mean ICVF in tract inferior fronto-occipital fasciculus (right)	Neurological	25663	2	-0.0131312	0.215752	0.666046	8889
42	Weighted-mean L2 in tract posterior thalamic radiation (right)	Neurological	25616	3	-0.0131882	0.215759	0.666031	8812
169	Mean L1 in superior cerebellar peduncle on FA skeleton (left)	Neurological	25213	-1	0.0131045	0.215758	0.666033	8925
222	Weighted-mean L2 in tract superior longitudinal fasciculus (right)	Neurological	25618	3	0.013174	0.21576	0.666029	8831
58	Weighted-mean MD in tract parahippocampal part of cingulum (right)	Neurological	25522	-1	0.0132143	0.215764	0.66602	8777
33	Weighted-mean MD in tract inferior longitudinal fasciculus (right)	Neurological	25530	3	0.0131634	0.215766	0.666016	8845
17	Weighted-mean MO in tract superior longitudinal fasciculus (left)	Neurological	25563	-1	0.0131321	0.215771	0.666006	8887
147	Volume of grey matter in Frontal Medial Cortex (left)	Neurological	25830	-1	-0.0126547	0.21577	0.666008	9570
77	Weighted-mean L1 in tract uncinate fasciculus (right)	Neurological	25595	3	-0.0130915	0.215775	0.665999	8942
50	Mean ICVF in cingulum cingulate gyrus on FA skeleton (left)	Neurological	25379	2	0.0131401	0.215776	0.665997	8876
252	Weighted-mean MD in tract parahippocampal part of cingulum (right)	Neurological	25522	-1	0.0132136	0.21579	0.665968	8777
30	Mean L3 in tapetum on FA skeleton (right)	Neurological	25342	3	0.0132053	0.215792	0.665966	8788
235	Mean L2 in superior cerebellar peduncle on FA skeleton (right)	Neurological	25260	-1	-0.0131545	0.21579	0.665968	8856
141	Mean FA in posterior corona radiata on FA skeleton (left)	Neurological	25083	2	0.0131649	0.215789	0.665971	8842
6	Volume of grey matter in IX Cerebellum (right)	Neurological	25917	0	-0.0126509	0.215789	0.665971	9575
158	Mean L1 in corticospinal tract on FA skeleton (left)	Neurological	25207	1	-0.0131707	0.215795	0.665959	8834
50	Volume of brain, grey+white matter	Neurological	25010	0	0.0126546	0.215799	0.66595	9569
142	Weighted-mean L3 in tract middle cerebellar peduncle	Neurological	25639	-1	0.0131817	0.215803	0.665943	8819
237	Duration of eprime test	Neurological	12651	-1	-0.0117082	0.215823	0.665903	11177
248	Weighted-mean FA in tract posterior thalamic radiation (right)	Neurological	25508	2	-0.0131329	0.215821	0.665905	8884
240	Volume of amygdala (right)	Neurological	25022	-1	0.0126617	0.21583	0.665889	9557
98	Mean MO in superior longitudinal fasciculus on FA skeleton (right)	Neurological	25192	-1	-0.0131133	0.215859	0.66583	8909
139	Volume of grey matter in Occipital Fusiform Gyrus (right)	Neurological	25861	0	-0.0126541	0.215843	0.665863	9568
247	Mean FA in superior cerebellar peduncle on FA skeleton (left)	Neurological	25069	-1	0.013118	0.215876	0.665796	8902
231	Volume of grey matter in Supramarginal Gyrus, posterior division (left)	Neurological	25820	-1	0.0126547	0.215869	0.665811	9566
173	Mean MD in medial lemniscus on FA skeleton (right)	Neurological	25112	1	-0.0131529	0.215845	0.665858	8856
76	Weighted-mean MD in tract posterior thalamic radiation (right)	Neurological	25535	3	-0.0131771	0.21586	0.665827	8823
128	Mean L3 in superior cerebellar peduncle on FA skeleton (right)	Neurological	25308	-1	-0.0131517	0.21586	0.665827	8857
229	Weighted-mean OD in tract inferior longitudinal fasciculus (right)	Neurological	25692	-1	-0.0131305	0.215878	0.665791	8885
187	Mean L3 in cerebral peduncle on FA skeleton (right)	Neurological	25310	-1	-0.0131361	0.215862	0.665825	8878
90	Mean ICVF in splenium of corpus callosum on FA skeleton	Neurological	25348	2	0.0131402	0.215875	0.665797	8872
188	Volume of grey matter in Frontal Operculum Cortex (left)	Neurological	25862	0	0.012672	0.215865	0.665818	9540
45	Mean L2 in inferior cerebellar peduncle on FA skeleton (left)	Neurological	25259	-1	-0.0132067	0.215845	0.665858	8784
89	Mean L1 in anterior corona radiata on FA skeleton (left)	Neurological	25223	3	0.0131732	0.215839	0.665869	8829
29	Mean OD in fornix cres+stria terminalis on FA skeleton (right)	Neurological	25430	-1	0.0131633	0.215872	0.665803	8841
159	Mean ISOVF in anterior limb of internal capsule on FA skeleton (right)	Neurological	25456	-1	0.0132035	0.215853	0.665842	8788
119	Weighted-mean L2 in tract forceps major	Neurological	25606	-1	0.0131758	0.215879	0.66579	8824
155	Weighted-mean ICVF in tract forceps major	Neurological	25660	2	0.0131231	0.215877	0.665794	8895
88	Mean L3 in superior cerebellar peduncle on FA skeleton (left)	Neurological	25309	-1	0.0131329	0.215845	0.665857	8883
192	Weighted-mean ISOVF in tract parahippocampal part of cingulum (left)	Neurological	25710	-1	0.0132343	0.215884	0.665779	8746
21	Weighted-mean L2 in tract acoustic radiation (right)	Neurological	25597	-1	0.013134	0.215885	0.665778	8880
134	Weighted-mean OD in tract parahippocampal part of cingulum (left)	Neurological	25683	-1	0.0131913	0.215887	0.665773	8803
18	Mean OD in uncinate fasciculus on FA skeleton (right)	Neurological	25436	-1	-0.013133	0.215894	0.66576	8881
82	Mean ISOVF in inferior cerebellar peduncle on FA skeleton (right)	Neurological	25450	-1	-0.0131939	0.2159	0.665748	8799
62	Mean L3 in sagittal stratum on FA skeleton (right)	Neurological	25326	3	-0.0131654	0.215902	0.665744	8837
207	Mean L3 in body of corpus callosum on FA skeleton	Neurological	25299	3	-0.013172	0.215906	0.665736	8828
57	Mean L2 in anterior limb of internal capsule on FA skeleton (right)	Neurological	25264	-1	-0.0131876	0.21591	0.665727	8807
220	Mean ISOVF in pontine crossing tract on FA skeleton	Neurological	25441	1	-0.0131829	0.215917	0.665714	8813
152	Mean FA in posterior thalamic radiation on FA skeleton (right)	Neurological	25084	2	0.0131521	0.215924	0.665698	8854
55	Median T2star in accumbens (left)	Neurological	25038	-1	0.0132842	0.215947	0.665653	8678
45	Mean MD in cingulum hippocampus on FA skeleton (right)	Neurological	25140	-1	-0.0131447	0.215949	0.665648	8863
244	Volume of grey matter in Temporal Fusiform Cortex, posterior division (right)	Neurological	25857	0	-0.012656	0.215964	0.665619	9560
9	Mean OD in cingulum hippocampus on FA skeleton (left)	Neurological	25429	-1	-0.0131384	0.215965	0.665616	8871
26	Weighted-mean ICVF in tract corticospinal tract (left)	Neurological	25658	2	-0.0130978	0.215966	0.665615	8926
139	Mean OD in posterior thalamic radiation on FA skeleton (left)	Neurological	25421	-1	0.0131678	0.215976	0.665595	8831
73	Median BOLD effect (in group-defined mask) for faces-shapes contrast	Neurological	25048	-1	0.0137636	0.215978	0.66559	8083
103	Mean MO in anterior limb of internal capsule on FA skeleton (right)	Neurological	25168	-1	0.0131356	0.215985	0.665576	8874
251	Weighted-mean L3 in tract parahippocampal part of cingulum (left)	Neurological	25629	-1	0.013247	0.215993	0.66556	8725
193	Volume of grey matter in Heschl's Gyrus (includes H1 and H2) (left)	Neurological	25870	0	0.0126804	0.215996	0.665554	9522
24	Mean MD in tapetum on FA skeleton (right)	Neurological	25150	3	-0.0132059	0.216006	0.665534	8779
149	Volume of grey matter in Middle Temporal Gyrus, anterior division (left)	Neurological	25802	0	0.0126542	0.216005	0.665536	9561
64	Volume of caudate (right)	Neurological	25014	0	0.0126775	0.216002	0.665542	9526
52	Mean ISOVF in fornix cres+stria terminalis on FA skeleton (right)	Neurological	25478	3	0.0132081	0.216007	0.665533	8776
238	Mean L3 in tapetum on FA skeleton (right)	Neurological	25342	3	0.0131989	0.216013	0.665521	8788
111	Mean FA in splenium of corpus callosum on FA skeleton	Neurological	25060	2	-0.013133	0.216024	0.665497	8876
136	Mean L1 in posterior limb of internal capsule on FA skeleton (right)	Neurological	25218	3	-0.0131318	0.21604	0.665467	8877
196	Weighted-mean ICVF in tract inferior fronto-occipital fasciculus (right)	Neurological	25663	2	0.0131229	0.216041	0.665464	8889
222	Mean L2 in uncinate fasciculus on FA skeleton (right)	Neurological	25292	-1	0.0131154	0.216046	0.665454	8899
83	Volume of amygdala (right)	Neurological	25022	-1	-0.0126556	0.216051	0.665443	9557
67	Mean MD in cerebral peduncle on FA skeleton (right)	Neurological	25118	-1	0.0131157	0.216062	0.665422	8898
157	Volume of grey matter in Occipital Fusiform Gyrus (right)	Neurological	25861	0	-0.012648	0.216061	0.665424	9568
110	Mean ICVF in posterior corona radiata on FA skeleton (right)	Neurological	25370	2	-0.0131675	0.216065	0.665416	8828
197	Mean FA in superior fronto-occipital fasciculus on FA skeleton (left)	Neurological	25099	2	-0.0131761	0.216077	0.665391	8816
241	Weighted-mean FA in tract corticospinal tract (left)	Neurological	25496	-1	-0.013096	0.216081	0.665384	8924
238	Mean FA in splenium of corpus callosum on FA skeleton	Neurological	25060	2	-0.0131308	0.216101	0.665343	8876
141	Weighted-mean L1 in tract middle cerebellar peduncle	Neurological	25585	-1	0.0130932	0.216103	0.66534	8927
134	Weighted-mean L3 in tract uncinate fasciculus (left)	Neurological	25648	3	-0.0131166	0.216106	0.665333	8895
250	Mean OD in tapetum on FA skeleton (left)	Neurological	25439	-1	-0.0131451	0.216119	0.665308	8856
15	Volume of grey matter in Postcentral Gyrus (right)	Neurological	25815	0	-0.0126638	0.216116	0.665314	9542
245	Weighted-mean MO in tract anterior thalamic radiation (right)	Neurological	25545	-1	-0.0131164	0.216112	0.665322	8895
226	Median z-statistic (in group-defined mask) for faces-shapes contrast	Neurological	25050	-1	0.0137526	0.216119	0.665306	8091
147	Weighted-mean FA in tract inferior longitudinal fasciculus (left)	Neurological	25502	2	0.0131192	0.216117	0.665311	8891
68	Mean ISOVF in tapetum on FA skeleton (right)	Neurological	25486	-1	-0.0131898	0.216122	0.665301	8796
50	Weighted-mean ICVF in tract inferior longitudinal fasciculus (left)	Neurological	25664	2	0.0131271	0.216153	0.665239	8879
50	Mean ICVF in posterior thalamic radiation on FA skeleton (right)	Neurological	25372	2	0.0131484	0.216159	0.665226	8850
216	Mean ICVF in cerebral peduncle on FA skeleton (right)	Neurological	25358	-1	0.0131144	0.216158	0.665229	8896
16	Mean MD in retrolenticular part of internal capsule on FA skeleton (right)	Neurological	25124	3	-0.0131827	0.21616	0.665225	8804
217	Weighted-mean L3 in tract inferior longitudinal fasciculus (left)	Neurological	25637	3	0.0131478	0.216154	0.665236	8851
176	90th percentile of z-statistic (in group-defined amygdala activation mask) for faces-shapes contrast	Neurological	25768	-1	0.0137652	0.216153	0.665238	8075
197	Mean OD in fornix cres+stria terminalis on FA skeleton (right)	Neurological	25430	-1	0.0131552	0.216157	0.665231	8841
222	Mean FA in anterior limb of internal capsule on FA skeleton (left)	Neurological	25073	2	0.0131572	0.216163	0.665219	8838
217	Weighted-mean L2 in tract forceps minor	Neurological	25607	3	0.0131212	0.216153	0.665239	8887
197	Weighted-mean L3 in tract superior longitudinal fasciculus (right)	Neurological	25645	3	0.0131646	0.216164	0.665217	8828
66	Weighted-mean L1 in tract forceps major	Neurological	25579	-1	0.0130986	0.216168	0.665209	8917
104	Mean OD in anterior corona radiata on FA skeleton (right)	Neurological	25414	-1	0.0130999	0.216151	0.665242	8916
227	Mean L1 in uncinate fasciculus on FA skeleton (left)	Neurological	25245	-1	0.0131284	0.216185	0.665175	8876
196	Mean ICVF in splenium of corpus callosum on FA skeleton	Neurological	25348	2	0.0131311	0.216195	0.665155	8872
23	Weighted-mean L2 in tract parahippocampal part of cingulum (right)	Neurological	25603	-1	-0.013208	0.216192	0.665159	8769
2	Mean OD in superior fronto-occipital fasciculus on FA skeleton (left)	Neurological	25435	-1	0.0131073	0.216199	0.665147	8904
222	Weighted-mean ISOVF in tract anterior thalamic radiation (right)	Neurological	25707	3	0.0132046	0.216205	0.665134	8773
40	Mean FA in middle cerebellar peduncle on FA skeleton	Neurological	25056	-1	-0.013118	0.216213	0.665119	8889
63	Mean FA in posterior limb of internal capsule on FA skeleton (right)	Neurological	25074	2	-0.0131385	0.216218	0.665109	8861
210	Mean L1 in pontine crossing tract on FA skeleton	Neurological	25201	1	-0.0131713	0.216216	0.665112	8817
127	Volume of hippocampus (left)	Neurological	25019	0	0.0126744	0.216234	0.665076	9521
145	Mean MD in cingulum cingulate gyrus on FA skeleton (left)	Neurological	25139	3	0.0131633	0.216236	0.665071	8827
5	Weighted-mean MD in tract inferior longitudinal fasciculus (right)	Neurological	25530	3	-0.0131499	0.216237	0.665071	8845
96	Volume of grey matter in VIIIa Cerebellum (right)	Neurological	25911	0	0.0126524	0.216241	0.665063	9554
43	Median z-statistic (in group-defined mask) for shapes activation	Neurological	25042	-1	0.0137089	0.216251	0.665041	8138
233	Weighted-mean L3 in tract forceps major	Neurological	25633	-1	-0.0131586	0.216245	0.665054	8833
34	Mean OD in posterior corona radiata on FA skeleton (right)	Neurological	25418	-1	0.0131006	0.216253	0.665038	8911
123	Mean ISOVF in anterior limb of internal capsule on FA skeleton (right)	Neurological	25456	-1	0.0131921	0.216249	0.665045	8788
132	Weighted-mean MD in tract acoustic radiation (right)	Neurological	25516	-1	0.0131192	0.216248	0.665048	8886
221	Mean MD in cingulum hippocampus on FA skeleton (right)	Neurological	25140	-1	0.0131359	0.216257	0.66503	8863
210	Weighted-mean L2 in tract superior thalamic radiation (left)	Neurological	25619	3	-0.0131655	0.216264	0.665016	8823
62	Mean rfMRI head motion, averaged across space and time points	Neurological	25741	-1	-0.0130493	0.216283	0.664977	8980
9	Weighted-mean MO in tract forceps major	Neurological	25552	-1	0.0131573	0.21629	0.664964	8833
90	Weighted-mean L1 in tract corticospinal tract (right)	Neurological	25578	-1	-0.0130656	0.2163	0.664944	8957
175	Mean MD in fornix cres+stria terminalis on FA skeleton (right)	Neurological	25142	3	-0.0131956	0.21631	0.664923	8781
122	Mean L2 in fornix cres+stria terminalis on FA skeleton (left)	Neurological	25287	3	-0.0131682	0.2163	0.664943	8818
240	Mean ISOVF in superior cerebellar peduncle on FA skeleton (right)	Neurological	25452	-1	0.0131432	0.216315	0.664914	8851
205	Mean FA in external capsule on FA skeleton (right)	Neurological	25088	2	-0.0131385	0.216296	0.664951	8858
78	Mean L1 in cingulum hippocampus on FA skeleton (left)	Neurological	25237	-1	-0.0131136	0.216314	0.664916	8891
83	Mean L2 in fornix on FA skeleton	Neurological	25253	-1	-0.0132392	0.216319	0.664906	8723
255	Weighted-mean MO in tract inferior longitudinal fasciculus (right)	Neurological	25557	-1	-0.0131142	0.21632	0.664903	8890
254	Mean L3 in cingulum cingulate gyrus on FA skeleton (left)	Neurological	25331	3	0.0131338	0.216332	0.66488	8863
212	Mean ICVF in retrolenticular part of internal capsule on FA skeleton (right)	Neurological	25364	2	0.0131228	0.216328	0.664887	8878
186	Volume of grey matter in Superior Temporal Gyrus, anterior division (right)	Neurological	25799	0	-0.01264	0.216329	0.664885	9569
53	Weighted-mean L1 in tract forceps major	Neurological	25579	-1	0.013094	0.216331	0.664882	8917
15	Mean ICVF in superior cerebellar peduncle on FA skeleton (right)	Neurological	25356	-1	-0.0131044	0.216327	0.664889	8903
27	Weighted-mean ICVF in tract middle cerebellar peduncle	Neurological	25666	-1	0.0130754	0.21634	0.664862	8942
173	Volume of grey matter in Postcentral Gyrus (left)	Neurological	25814	0	-0.0126539	0.216354	0.664836	9547
73	Mean MO in cingulum cingulate gyrus on FA skeleton (left)	Neurological	25187	-1	-0.0131363	0.21635	0.664843	8859
3	Mean ISOVF in superior longitudinal fasciculus on FA skeleton (left)	Neurological	25481	3	0.0131719	0.216353	0.664837	8811
110	Weighted-mean L1 in tract inferior longitudinal fasciculus (right)	Neurological	25584	3	0.0131158	0.216368	0.664807	8886
167	Mean ISOVF in superior longitudinal fasciculus on FA skeleton (left)	Neurological	25481	3	-0.0131715	0.216366	0.66481	8811
168	Mean L3 in pontine crossing tract on FA skeleton	Neurological	25297	1	-0.0131427	0.21636	0.664824	8850
150	Mean FA in middle cerebellar peduncle on FA skeleton	Neurological	25056	-1	-0.0131137	0.216363	0.664818	8889
24	Volume of grey matter in Planum Temporale (left)	Neurological	25872	0	-0.0126729	0.216364	0.664816	9518
120	Weighted-mean MD in tract parahippocampal part of cingulum (right)	Neurological	25522	-1	0.0131974	0.216354	0.664835	8777
250	Volume of grey matter in Temporal Fusiform Cortex, posterior division (left)	Neurological	25856	0	-0.0126477	0.216363	0.664818	9556
9	Mean FA in external capsule on FA skeleton (right)	Neurological	25088	2	0.013136	0.216386	0.664771	8858
231	Volume of grey matter in Intracalcarine Cortex (left)	Neurological	25828	0	0.0126634	0.216394	0.664755	9531
37	Weighted-mean L1 in tract forceps major	Neurological	25579	-1	0.0130923	0.216389	0.664765	8917
83	Mean MD in inferior cerebellar peduncle on FA skeleton (left)	Neurological	25115	-1	-0.0131643	0.216384	0.664775	8820
30	Weighted-mean FA in tract cingulate gyrus part of cingulum (left)	Neurological	25492	2	-0.0131108	0.216386	0.66477	8892
207	Mean ICVF in genu of corpus callosum on FA skeleton	Neurological	25346	2	0.0131294	0.216382	0.664779	8867
100	Volume of grey matter in Inferior Frontal Gyrus, pars opercularis (right)	Neurological	25793	-1	-0.0126626	0.216399	0.664745	9532
238	Mean ISOVF in posterior corona radiata on FA skeleton (right)	Neurological	25466	3	0.0131746	0.21639	0.664764	8806
91	Weighted-mean L2 in tract uncinate fasciculus (left)	Neurological	25621	3	0.0131017	0.216396	0.664751	8904
238	Mean L1 in posterior corona radiata on FA skeleton (left)	Neurological	25227	3	0.0131953	0.2164	0.664744	8778
104	Volume of grey matter in Frontal Operculum Cortex (left)	Neurological	25862	0	-0.0126573	0.216398	0.664746	9540
237	Mean L3 in medial lemniscus on FA skeleton (left)	Neurological	25305	-1	-0.0131442	0.216385	0.664774	8847
183	Weighted-mean MD in tract forceps major	Neurological	25525	-1	-0.0131383	0.216383	0.664776	8855
169	Weighted-mean ICVF in tract anterior thalamic radiation (left)	Neurological	25652	2	-0.0131154	0.216406	0.664731	8885
124	Mean OD in fornix cres+stria terminalis on FA skeleton (right)	Neurological	25430	-1	0.0131477	0.216416	0.664711	8841
30	Weighted-mean OD in tract parahippocampal part of cingulum (left)	Neurological	25683	-1	-0.0131759	0.216422	0.664699	8803
74	Mean MD in cingulum hippocampus on FA skeleton (left)	Neurological	25141	-1	-0.0131215	0.216427	0.664689	8876
94	Weighted-mean L2 in tract forceps major	Neurological	25606	-1	0.0131601	0.216426	0.66469	8824
202	Mean L2 in genu of corpus callosum on FA skeleton	Neurological	25250	3	0.0131824	0.21643	0.664682	8794
136	Mean OD in corticospinal tract on FA skeleton (right)	Neurological	25398	-1	-0.0131138	0.216437	0.664668	8886
65	Weighted-mean L3 in tract cingulate gyrus part of cingulum (left)	Neurological	25627	3	-0.0131241	0.216438	0.664666	8872
197	Mean L2 in cerebral peduncle on FA skeleton (right)	Neurological	25262	-1	0.0131065	0.216434	0.664675	8896
225	Weighted-mean L1 in tract posterior thalamic radiation (left)	Neurological	25588	3	-0.0131275	0.216447	0.664648	8867
228	Weighted-mean L2 in tract superior longitudinal fasciculus (left)	Neurological	25617	3	-0.0131669	0.216449	0.664644	8814
132	Weighted-mean ICVF in tract cingulate gyrus part of cingulum (right)	Neurological	25655	2	0.0130919	0.216456	0.664631	8915
254	Mean ISOVF in uncinate fasciculus on FA skeleton (right)	Neurological	25484	-1	0.013125	0.216457	0.664629	8870
216	Weighted-mean L3 in tract cingulate gyrus part of cingulum (left)	Neurological	25627	3	-0.0131234	0.216461	0.66462	8872
123	Volume of grey matter in Temporal Fusiform Cortex, posterior division (right)	Neurological	25857	0	-0.0126419	0.216475	0.664593	9560
79	Weighted-mean OD in tract middle cerebellar peduncle	Neurological	25693	-1	0.0130731	0.216471	0.664599	8940
70	Mean OD in splenium of corpus callosum on FA skeleton	Neurological	25396	-1	0.0130483	0.216474	0.664594	8974
177	Mean OD in genu of corpus callosum on FA skeleton	Neurological	25394	-1	-0.0130527	0.216471	0.6646	8968
208	Weighted-mean ICVF in tract superior thalamic radiation (right)	Neurological	25674	2	-0.0131264	0.216462	0.664617	8868
134	Mean MO in sagittal stratum on FA skeleton (left)	Neurological	25183	-1	0.0131269	0.216469	0.664604	8867
54	Volume of grey matter in Supramarginal Gyrus, anterior division (left)	Neurological	25818	-1	0.0126345	0.21648	0.664583	9571
199	Mean ISOVF in body of corpus callosum on FA skeleton	Neurological	25443	-1	-0.0131428	0.216484	0.664574	8845
216	Weighted-mean ISOVF in tract inferior longitudinal fasciculus (right)	Neurological	25719	3	0.0131576	0.216486	0.664569	8825
163	Mean L1 in external capsule on FA skeleton (right)	Neurological	25232	-1	0.0131698	0.216506	0.66453	8808
254	Mean L3 in anterior corona radiata on FA skeleton (right)	Neurological	25318	3	0.0131534	0.216504	0.664534	8830
134	Weighted-mean ICVF in tract superior thalamic radiation (left)	Neurological	25673	2	0.0131333	0.216503	0.664536	8857
238	Volume of grey matter in Frontal Medial Cortex (left)	Neurological	25830	-1	0.0126345	0.216506	0.66453	9570
191	Mean ICVF in retrolenticular part of internal capsule on FA skeleton (left)	Neurological	25365	2	-0.0131185	0.216506	0.66453	8877
231	Weighted-mean ICVF in tract uncinate fasciculus (left)	Neurological	25675	2	0.0131057	0.216515	0.664511	8894
101	Weighted-mean L3 in tract acoustic radiation (left)	Neurological	25623	-1	0.0131354	0.21651	0.664522	8854
64	Mean ISOVF in posterior limb of internal capsule on FA skeleton (right)	Neurological	25458	-1	-0.0131322	0.216516	0.66451	8858
80	Mean L1 in posterior limb of internal capsule on FA skeleton (left)	Neurological	25219	-1	-0.0131308	0.216513	0.664516	8860
75	Weighted-mean ICVF in tract acoustic radiation (left)	Neurological	25650	2	-0.0130899	0.216525	0.664493	8915
38	Weighted-mean MO in tract posterior thalamic radiation (right)	Neurological	25562	-1	0.0131253	0.216526	0.664491	8867
26	Weighted-mean MO in tract acoustic radiation (left)	Neurological	25542	-1	0.0131122	0.21652	0.664502	8885
197	Mean ICVF in inferior cerebellar peduncle on FA skeleton (right)	Neurological	25354	2	0.0131077	0.216523	0.664496	8891
242	Mean OD in superior corona radiata on FA skeleton (left)	Neurological	25417	-1	0.0131259	0.216532	0.664478	8866
54	Mean L1 in anterior limb of internal capsule on FA skeleton (left)	Neurological	25217	3	-0.0131704	0.216536	0.664469	8806
148	Mean L3 in posterior corona radiata on FA skeleton (right)	Neurological	25322	3	-0.013189	0.21654	0.664462	8781
164	Mean L3 in middle cerebellar peduncle on FA skeleton	Neurological	25296	1	-0.0131307	0.216545	0.664452	8859
50	Mean MO in uncinate fasciculus on FA skeleton (left)	Neurological	25197	-1	0.0131626	0.216548	0.664446	8816
57	Number of incorrect matches in round (pilot)	Neurological	10137	NA	-0.0690507	0.21656	0.664421	322
229	Volumetric scaling from T1 head image to standard space	Neurological	25000	-1	-0.012606	0.216562	0.664418	9611
23	Weighted-mean ICVF in tract parahippocampal part of cingulum (right)	Neurological	25657	2	0.0131118	0.216559	0.664424	8884
54	Mean ICVF in pontine crossing tract on FA skeleton	Neurological	25345	-1	0.013143	0.216556	0.664429	8842
183	Mean rfMRI head motion, averaged across space and time points	Neurological	25741	-1	0.0130413	0.216566	0.66441	8980
132	Volume of grey matter in Postcentral Gyrus (right)	Neurological	25815	0	0.0126512	0.21657	0.664401	9542
205	Weighted-mean OD in tract uncinate fasciculus (left)	Neurological	25702	-1	-0.0130852	0.216588	0.664366	8919
134	Mean ISOVF in inferior cerebellar peduncle on FA skeleton (left)	Neurological	25451	-1	-0.0131899	0.216587	0.664368	8778
66	Weighted-mean MD in tract inferior longitudinal fasciculus (right)	Neurological	25530	3	0.0131398	0.216591	0.66436	8845
41	Weighted-mean OD in tract uncinate fasciculus (right)	Neurological	25703	-1	0.0131064	0.216594	0.664354	8890
105	Weighted-mean ICVF in tract inferior fronto-occipital fasciculus (right)	Neurological	25663	2	0.0131069	0.216601	0.664339	8889
181	Mean ICVF in medial lemniscus on FA skeleton (right)	Neurological	25352	-1	0.0131178	0.216606	0.66433	8874
189	Mean ISOVF in external capsule on FA skeleton (left)	Neurological	25473	-1	0.0131991	0.216607	0.664328	8765
73	Median T2star in pallidum (right)	Neurological	25033	-1	-0.0132088	0.21661	0.664321	8752
146	Mean ISOVF in superior fronto-occipital fasciculus on FA skeleton (left)	Neurological	25483	-1	0.013208	0.216615	0.664312	8753
4	Mean MO in uncinate fasciculus on FA skeleton (right)	Neurological	25196	-1	0.0131644	0.216616	0.664309	8811
182	Mean ISOVF in superior corona radiata on FA skeleton (left)	Neurological	25465	3	0.0131661	0.216634	0.664273	8808
158	Weighted-mean L1 in tract corticospinal tract (right)	Neurological	25578	-1	-0.013056	0.216639	0.664264	8957
133	Mean L2 in anterior limb of internal capsule on FA skeleton (right)	Neurological	25264	-1	0.0131665	0.216646	0.66425	8807
140	Weighted-mean L3 in tract parahippocampal part of cingulum (left)	Neurological	25629	-1	0.0132283	0.216645	0.664251	8725
125	Mean L2 in sagittal stratum on FA skeleton (right)	Neurological	25278	3	-0.013144	0.216649	0.664243	8837
151	Weighted-mean L2 in tract forceps major	Neurological	25606	-1	-0.0131535	0.216658	0.664226	8824
173	Weighted-mean OD in tract superior longitudinal fasciculus (right)	Neurological	25699	-1	-0.0131192	0.216661	0.664219	8870
187	Mean OD in cingulum cingulate gyrus on FA skeleton (right)	Neurological	25426	-1	-0.013094	0.216666	0.66421	8904
73	Mean ICVF in anterior limb of internal capsule on FA skeleton (left)	Neurological	25361	2	0.0131478	0.216672	0.664197	8831
87	Volume of pallidum (left)	Neurological	25017	-1	0.0126822	0.216679	0.664184	9491
20	Mean L2 in fornix cres+stria terminalis on FA skeleton (left)	Neurological	25287	3	0.0131572	0.216685	0.664171	8818
116	Volume of grey matter in I-IV Cerebellum (right)	Neurological	25894	0	-0.0126417	0.216702	0.664138	9551
120	Weighted-mean L3 in tract superior longitudinal fasciculus (right)	Neurological	25645	3	0.0131493	0.216698	0.664144	8828
223	Mean FA in sagittal stratum on FA skeleton (right)	Neurological	25086	2	-0.0131138	0.216696	0.664149	8876
106	Mean FA in superior corona radiata on FA skeleton (left)	Neurological	25081	2	0.0131226	0.216697	0.664148	8864
26	Volume of grey matter in Crus I Cerebellum (right)	Neurological	25902	0	0.0126469	0.216702	0.664137	9543
77	Mean L1 in posterior corona radiata on FA skeleton (left)	Neurological	25227	3	-0.0131868	0.216694	0.664153	8778
68	Discrepancy between rfMRI brain image and T1 brain image	Neurological	25739	-1	0.0129308	0.216721	0.664099	9128
118	Mean L3 in posterior corona radiata on FA skeleton (right)	Neurological	25322	3	-0.0131836	0.216728	0.664084	8781
57	Weighted-mean MD in tract posterior thalamic radiation (right)	Neurological	25535	3	-0.013152	0.216734	0.664072	8823
124	Weighted-mean L1 in tract acoustic radiation (right)	Neurological	25570	-1	-0.0130956	0.216738	0.664066	8899
208	Mean ISOVF in posterior corona radiata on FA skeleton (left)	Neurological	25467	3	-0.0131593	0.216741	0.664059	8813
249	Mean L3 in inferior cerebellar peduncle on FA skeleton (left)	Neurological	25307	-1	0.0131629	0.216746	0.66405	8808
167	Mean ISOVF in genu of corpus callosum on FA skeleton	Neurological	25442	-1	0.0131758	0.216764	0.664014	8790
91	Mean OD in splenium of corpus callosum on FA skeleton	Neurological	25396	-1	0.0130399	0.216769	0.664004	8974
243	Volume of grey matter in Supramarginal Gyrus, anterior division (left)	Neurological	25818	-1	-0.0126264	0.216775	0.663991	9571
135	Weighted-mean ISOVF in tract inferior fronto-occipital fasciculus (right)	Neurological	25717	3	-0.0131528	0.216786	0.663968	8820
147	Mean ICVF in inferior cerebellar peduncle on FA skeleton (left)	Neurological	25355	2	-0.0131044	0.216791	0.663959	8885
49	Mean L3 in pontine crossing tract on FA skeleton	Neurological	25297	1	-0.0131301	0.216797	0.663946	8850
48	Volume of grey matter in Parahippocampal Gyrus, anterior division (left)	Neurological	25848	0	0.0126374	0.216785	0.663971	9554
140	Weighted-mean MO in tract forceps minor	Neurological	25553	-1	0.0130975	0.216775	0.663991	8895
131	Mean L2 in cingulum hippocampus on FA skeleton (right)	Neurological	25284	-1	-0.0131109	0.216796	0.663948	8876
212	90th percentile of z-statistic (in group-defined amygdala activation mask) for faces-shapes contrast	Neurological	25768	-1	-0.013746	0.216795	0.663951	8075
134	Weighted-mean MO in tract acoustic radiation (left)	Neurological	25542	-1	-0.0131046	0.216784	0.663973	8885
165	Weighted-mean MD in tract superior longitudinal fasciculus (left)	Neurological	25536	3	0.013152	0.216788	0.663964	8821
8	Weighted-mean ISOVF in tract anterior thalamic radiation (right)	Neurological	25707	3	0.0131878	0.216791	0.663958	8773
191	Mean L1 in body of corpus callosum on FA skeleton	Neurological	25203	-1	0.0131094	0.216798	0.663945	8878
144	Mean MD in sagittal stratum on FA skeleton (right)	Neurological	25134	3	-0.0131503	0.21677	0.664001	8824
17	Volume of grey matter in X Cerebellum (vermis)	Neurological	25919	-1	0.0126453	0.216808	0.663925	9541
44	Weighted-mean ISOVF in tract superior thalamic radiation (left)	Neurological	25727	3	-0.0131466	0.21682	0.663902	8827
11	Volume of grey matter in Postcentral Gyrus (right)	Neurological	25815	0	0.0126442	0.216825	0.663891	9542
253	Mean L3 in fornix on FA skeleton	Neurological	25301	-1	0.0132262	0.216822	0.663896	8721
61	Mean ISOVF in cingulum cingulate gyrus on FA skeleton (right)	Neurological	25474	-1	-0.0131286	0.216826	0.663889	8851
225	Volume of grey matter in IX Cerebellum (left)	Neurological	25915	0	0.0126303	0.216824	0.663892	9563
33	Mean L3 in posterior limb of internal capsule on FA skeleton (left)	Neurological	25315	3	0.0131189	0.216829	0.663882	8864
140	Mean FA in sagittal stratum on FA skeleton (right)	Neurological	25086	2	-0.0131095	0.216847	0.663846	8876
67	Mean L3 in anterior corona radiata on FA skeleton (left)	Neurological	25319	3	0.0131653	0.216846	0.663849	8801
203	Mean MD in anterior corona radiata on FA skeleton (left)	Neurological	25127	3	0.0131735	0.216845	0.66385	8790
159	Weighted-mean MO in tract corticospinal tract (left)	Neurological	25550	-1	0.0130985	0.216845	0.663851	8891
133	Volume of grey matter in Caudate (left)	Neurological	25880	-1	0.0127254	0.216841	0.663858	9420
46	Mean ICVF in fornix on FA skeleton	Neurological	25349	-1	0.0131327	0.216838	0.663864	8845
207	Weighted-mean ICVF in tract superior thalamic radiation (right)	Neurological	25674	2	0.0131155	0.216842	0.663857	8868
61	Volume of white matter (normalised for head size)	Neurological	25007	-1	-0.0126254	0.21686	0.66382	9569
8	Volume of grey matter in VIIIb Cerebellum (right)	Neurological	25914	0	-0.0126283	0.216875	0.663791	9564
251	Mean FA in uncinate fasciculus on FA skeleton (right)	Neurological	25100	-1	0.0131068	0.216888	0.663764	8878
238	Weighted-mean OD in tract uncinate fasciculus (right)	Neurological	25703	-1	-0.0130987	0.216864	0.663812	8890
71	Weighted-mean ICVF in tract inferior longitudinal fasciculus (left)	Neurological	25664	2	0.0131068	0.216862	0.663816	8879
192	Mean ICVF in genu of corpus callosum on FA skeleton	Neurological	25346	2	-0.0131155	0.21687	0.663801	8867
77	Mean L2 in posterior thalamic radiation on FA skeleton (right)	Neurological	25276	3	-0.013158	0.216891	0.663758	8809
116	Weighted-mean ISOVF in tract corticospinal tract (left)	Neurological	25712	-1	-0.0131356	0.216865	0.663811	8840
154	Volume of grey matter in X Cerebellum (right)	Neurological	25920	-1	-0.0126599	0.216883	0.663774	9516
107	Volume of grey matter in Hippocampus (right)	Neurological	25887	0	0.0126427	0.216857	0.663827	9543
39	Volume of grey matter in IX Cerebellum (vermis)	Neurological	25916	0	0.0126459	0.216885	0.66377	9537
86	Volume of grey matter in Inferior Frontal Gyrus, pars triangularis (left)	Neurological	25790	-1	0.012649	0.216867	0.663806	9533
125	Weighted-mean ICVF in tract superior thalamic radiation (left)	Neurological	25673	2	-0.0131221	0.216898	0.663745	8857
187	Mean ICVF in superior corona radiata on FA skeleton (left)	Neurological	25369	2	-0.01313	0.216879	0.663782	8847
6	Weighted-mean MD in tract medial lemniscus (right)	Neurological	25533	-1	-0.0131087	0.216873	0.663795	8876
194	Mean OD in superior corona radiata on FA skeleton (left)	Neurological	25417	-1	-0.0131157	0.216887	0.663767	8866
29	Mean MD in inferior cerebellar peduncle on FA skeleton (left)	Neurological	25115	-1	0.0131497	0.216894	0.663752	8820
64	Mean MD in cingulum cingulate gyrus on FA skeleton (right)	Neurological	25138	3	-0.013144	0.216886	0.663769	8828
24	Mean MD in middle cerebellar peduncle on FA skeleton	Neurological	25104	1	-0.0131154	0.216898	0.663744	8866
1	Weighted-mean L3 in tract inferior fronto-occipital fasciculus (right)	Neurological	25636	3	0.0131292	0.216908	0.663724	8847
210	Mean MD in middle cerebellar peduncle on FA skeleton	Neurological	25104	1	-0.0131152	0.216905	0.663731	8866
154	Weighted-mean MD in tract superior longitudinal fasciculus (right)	Neurological	25537	3	-0.0131477	0.216913	0.663715	8822
196	Mean L3 in superior cerebellar peduncle on FA skeleton (right)	Neurological	25308	-1	-0.0131216	0.216914	0.663713	8857
44	Weighted-mean ICVF in tract cingulate gyrus part of cingulum (right)	Neurological	25655	2	0.013079	0.216909	0.663723	8915
53	Weighted-mean L3 in tract superior thalamic radiation (left)	Neurological	25646	3	-0.013152	0.216917	0.663706	8816
106	Mean L3 in inferior cerebellar peduncle on FA skeleton (left)	Neurological	25307	-1	-0.0131576	0.21693	0.66368	8808
103	Mean ISOVF in posterior thalamic radiation on FA skeleton (right)	Neurological	25468	3	0.0131449	0.216932	0.663677	8825
177	Weighted-mean L2 in tract uncinate fasciculus (left)	Neurological	25621	3	-0.0130865	0.21693	0.663681	8904
51	Volume of putamen (left)	Neurological	25015	0	0.0126514	0.216925	0.66369	9527
149	90th percentile of BOLD effect (in group-defined mask) for faces activation	Neurological	25763	-1	-0.0138094	0.216938	0.663665	7996
126	Mean L1 in cerebral peduncle on FA skeleton (left)	Neurological	25215	-1	-0.0130846	0.216943	0.663654	8906
85	Weighted-mean ISOVF in tract acoustic radiation (right)	Neurological	25705	-1	0.0131376	0.216953	0.663635	8834
195	Mean L2 in posterior limb of internal capsule on FA skeleton (right)	Neurological	25266	3	-0.0131153	0.216952	0.663636	8864
245	Weighted-mean ISOVF in tract inferior fronto-occipital fasciculus (left)	Neurological	25716	3	-0.0131391	0.216978	0.663584	8831
54	Weighted-mean L3 in tract inferior fronto-occipital fasciculus (right)	Neurological	25636	3	0.0131277	0.216961	0.663618	8847
200	Volume of grey matter in Subcallosal Cortex (left)	Neurological	25834	0	-0.0126387	0.216977	0.663586	9544
89	Weighted-mean OD in tract superior thalamic radiation (right)	Neurological	25701	2	-0.0131363	0.216972	0.663597	8835
132	Mean L3 in sagittal stratum on FA skeleton (left)	Neurological	25327	3	0.0131216	0.216966	0.663607	8855
201	Mean MD in superior corona radiata on FA skeleton (left)	Neurological	25129	3	-0.0131549	0.216974	0.663592	8810
245	Mean ISOVF in external capsule on FA skeleton (left)	Neurological	25473	-1	-0.0131884	0.216979	0.663582	8765
71	Mean MD in fornix cres+stria terminalis on FA skeleton (left)	Neurological	25143	-1	-0.013159	0.216961	0.663619	8805
39	Mean MO in posterior corona radiata on FA skeleton (left)	Neurological	25179	-1	0.0131127	0.216992	0.663556	8866
46	Median T2star in pallidum (left)	Neurological	25032	-1	0.0132007	0.216997	0.663546	8748
111	Weighted-mean L1 in tract medial lemniscus (right)	Neurological	25587	-1	0.0130918	0.217002	0.663537	8894
126	Mean L2 in genu of corpus callosum on FA skeleton	Neurological	25250	3	0.0131658	0.217011	0.663518	8794
115	Weighted-mean OD in tract posterior thalamic radiation (left)	Neurological	25696	-1	0.0130809	0.217021	0.663498	8908
37	Mean OD in anterior corona radiata on FA skeleton (right)	Neurological	25414	-1	0.0130751	0.21702	0.663501	8916
207	Weighted-mean ISOVF in tract acoustic radiation (left)	Neurological	25704	-1	0.0131414	0.217028	0.663484	8826
3	Weighted-mean ICVF in tract inferior fronto-occipital fasciculus (right)	Neurological	25663	2	0.0130947	0.217028	0.663485	8889
118	Mean L3 in superior corona radiata on FA skeleton (left)	Neurological	25321	3	-0.013139	0.217035	0.663471	8829
61	Mean OD in superior corona radiata on FA skeleton (left)	Neurological	25417	-1	-0.0131115	0.217033	0.663473	8866
118	Weighted-mean L3 in tract anterior thalamic radiation (left)	Neurological	25625	3	-0.0131485	0.21704	0.66346	8816
179	Mean MD in cingulum cingulate gyrus on FA skeleton (right)	Neurological	25138	3	0.0131396	0.217038	0.663464	8828
123	Weighted-mean ICVF in tract superior longitudinal fasciculus (right)	Neurological	25672	2	0.0131223	0.217046	0.663448	8851
96	Mean L2 in cerebral peduncle on FA skeleton (right)	Neurological	25262	-1	0.0130891	0.217046	0.663448	8896
74	Mean OD in inferior cerebellar peduncle on FA skeleton (right)	Neurological	25402	-1	0.0131318	0.21705	0.663441	8838
175	Median BOLD effect (in group-defined mask) for faces-shapes contrast	Neurological	25048	-1	-0.0137313	0.217057	0.663426	8083
227	Mean L2 in uncinate fasciculus on FA skeleton (left)	Neurological	25293	-1	0.0131123	0.21706	0.663419	8864
53	Mean L2 in retrolenticular part of internal capsule on FA skeleton (right)	Neurological	25268	3	0.0131263	0.217063	0.663414	8845
43	Median T2star in putamen (left)	Neurological	25030	-1	0.0131805	0.217072	0.663396	8772
78	90th percentile of BOLD effect (in group-defined mask) for faces-shapes contrast	Neurological	25765	-1	0.0137368	0.217075	0.66339	8076
22	Mean MO in cingulum cingulate gyrus on FA skeleton (left)	Neurological	25187	-1	0.0131156	0.217074	0.663392	8859
226	Volume of grey matter in VI Cerebellum (right)	Neurological	25899	0	0.0126401	0.21707	0.663399	9538
113	Weighted-mean L2 in tract superior longitudinal fasciculus (right)	Neurological	25618	3	-0.0131363	0.217074	0.663392	8831
221	Volume of grey matter in Precuneous Cortex (right)	Neurological	25843	0	-0.0126267	0.217078	0.663384	9558
97	Duration of eprime test	Neurological	12651	-1	-0.0116762	0.21708	0.663379	11177
183	Volume of ventricular cerebrospinal fluid (normalised for head size)	Neurological	25003	-1	0.0127071	0.21709	0.663361	9437
120	Mean FA in medial lemniscus on FA skeleton (right)	Neurological	25064	-1	-0.0130937	0.217091	0.663358	8888
168	Median BOLD effect (in group-defined amygdala activation mask) for faces-shapes contrast	Neurological	25052	-1	-0.0137621	0.217085	0.663371	8046
174	Mean L2 in splenium of corpus callosum on FA skeleton	Neurological	25252	-1	0.013092	0.217097	0.663346	8890
49	Mean L1 in superior fronto-occipital fasciculus on FA skeleton (right)	Neurological	25242	-1	-0.0131603	0.217096	0.663348	8798
10	Mean ICVF in superior fronto-occipital fasciculus on FA skeleton (right)	Neurological	25386	2	-0.0131803	0.217104	0.663331	8771
75	Volume of grey matter in Juxtapositional Lobule Cortex (formerly Supplementary Motor Cortex) (left)	Neurological	25832	-1	-0.0126221	0.217102	0.663337	9564
157	Mean L2 in superior corona radiata on FA skeleton (left)	Neurological	25273	3	-0.0131392	0.217103	0.663333	8826
83	Volume of grey matter in Precuneous Cortex (right)	Neurological	25843	0	-0.0126258	0.217111	0.663318	9558
137	Weighted-mean L3 in tract superior longitudinal fasciculus (right)	Neurological	25645	3	0.0131372	0.217121	0.663298	8828
110	Volume of grey matter in Heschl's Gyrus (includes H1 and H2) (left)	Neurological	25870	0	0.0126493	0.217122	0.663297	9522
157	Mean ISOVF in body of corpus callosum on FA skeleton	Neurological	25443	-1	0.0131239	0.217147	0.663247	8845
88	Mean ICVF in corticospinal tract on FA skeleton (right)	Neurological	25350	-1	-0.0131236	0.21713	0.66328	8846
37	Volume of grey matter in Superior Frontal Gyrus (right)	Neurological	25787	0	-0.0126336	0.217138	0.663263	9545
20	Volume of grey matter in VI Cerebellum (right)	Neurological	25899	0	-0.0126382	0.217141	0.663257	9538
144	Weighted-mean L1 in tract acoustic radiation (right)	Neurological	25570	-1	-0.0130844	0.217131	0.663278	8899
44	Mean FA in cingulum cingulate gyrus on FA skeleton (right)	Neurological	25090	2	0.0130907	0.217142	0.663256	8890
201	Mean MO in superior fronto-occipital fasciculus on FA skeleton (right)	Neurological	25194	-1	0.0132382	0.217145	0.663251	8693
166	Mean L2 in pontine crossing tract on FA skeleton	Neurological	25249	1	-0.0131055	0.217143	0.663254	8870
209	Mean MO in superior fronto-occipital fasciculus on FA skeleton (right)	Neurological	25194	-1	0.0132378	0.217157	0.663226	8693
67	Mean ISOVF in genu of corpus callosum on FA skeleton	Neurological	25442	-1	0.0131645	0.217159	0.663223	8790
122	Mean ICVF in genu of corpus callosum on FA skeleton	Neurological	25346	2	0.0131071	0.217164	0.663213	8867
245	Volume of putamen (right)	Neurological	25016	0	-0.0126368	0.217168	0.663204	9539
67	Mean L2 in inferior cerebellar peduncle on FA skeleton (left)	Neurological	25259	-1	0.0131687	0.21717	0.6632	8784
15	Weighted-mean L2 in tract superior thalamic radiation (right)	Neurological	25620	3	0.0131243	0.217185	0.663171	8843
64	Volume of grey matter in Frontal Orbital Cortex (left)	Neurological	25846	0	0.0126268	0.217192	0.663156	9553
86	Volume of grey matter in VI Cerebellum (left)	Neurological	25897	0	0.0126313	0.2172	0.663141	9546
112	Mean ICVF in superior corona radiata on FA skeleton (right)	Neurological	25368	2	0.0131174	0.217216	0.663107	8851
102	Mean OD in anterior corona radiata on FA skeleton (right)	Neurological	25414	-1	-0.0130696	0.217213	0.663114	8916
150	Weighted-mean OD in tract cingulate gyrus part of cingulum (left)	Neurological	25681	-1	0.0131257	0.217214	0.663111	8840
195	Mean ICVF in retrolenticular part of internal capsule on FA skeleton (left)	Neurological	25365	2	0.013098	0.217225	0.66309	8877
123	Mean MD in medial lemniscus on FA skeleton (right)	Neurological	25112	1	0.0131134	0.21723	0.663081	8856
196	Mean OD in inferior cerebellar peduncle on FA skeleton (right)	Neurological	25402	-1	-0.0131267	0.217228	0.663084	8838
78	Mean L3 in superior longitudinal fasciculus on FA skeleton (right)	Neurological	25336	3	-0.0131299	0.217248	0.663043	8833
210	Weighted-mean OD in tract cingulate gyrus part of cingulum (right)	Neurological	25682	-1	-0.0131255	0.217246	0.663048	8839
163	Volume of grey matter in Precentral Gyrus (right)	Neurological	25795	0	-0.0126222	0.217241	0.663059	9558
76	Mean L3 in medial lemniscus on FA skeleton (left)	Neurological	25305	-1	-0.0131195	0.217249	0.663042	8847
237	Mean MO in posterior limb of internal capsule on FA skeleton (left)	Neurological	25171	-1	0.0131344	0.217247	0.663045	8827
60	Weighted-mean L2 in tract acoustic radiation (left)	Neurological	25596	-1	0.013094	0.217262	0.663017	8881
70	Mean L1 in superior longitudinal fasciculus on FA skeleton (left)	Neurological	25241	3	-0.0131293	0.217268	0.663004	8833
52	Weighted-mean ISOVF in tract medial lemniscus (left)	Neurological	25721	-1	0.0131165	0.217276	0.662989	8850
60	Mean FA in medial lemniscus on FA skeleton (right)	Neurological	25064	-1	0.0130882	0.217283	0.662975	8888
118	Mean ICVF in fornix cres+stria terminalis on FA skeleton (right)	Neurological	25382	2	0.0130936	0.217276	0.662988	8881
235	Weighted-mean MD in tract parahippocampal part of cingulum (right)	Neurological	25522	-1	0.0131707	0.217284	0.662973	8777
5	Mean OD in cingulum cingulate gyrus on FA skeleton (right)	Neurological	25426	-1	-0.0130765	0.21728	0.662979	8904
217	Volume of grey matter in X Cerebellum (right)	Neurological	25920	-1	0.0126487	0.217291	0.662958	9516
96	Weighted-mean L3 in tract medial lemniscus (left)	Neurological	25640	-1	0.0131028	0.217289	0.662962	8868
151	Mean MO in superior corona radiata on FA skeleton (right)	Neurological	25176	-1	0.013099	0.217319	0.662903	8872
51	Mean L2 in external capsule on FA skeleton (right)	Neurological	25280	3	-0.0131369	0.217315	0.66291	8821
227	Mean L2 in posterior thalamic radiation on FA skeleton (left)	Neurological	25277	3	0.0131529	0.217329	0.662883	8799
198	Weighted-mean L1 in tract superior thalamic radiation (left)	Neurological	25592	3	0.0131542	0.217312	0.662917	8798
197	Mean MD in external capsule on FA skeleton (right)	Neurological	25136	3	0.0131425	0.217327	0.662886	8813
36	Mean MD in inferior cerebellar peduncle on FA skeleton (right)	Neurological	25114	-1	-0.0131033	0.217321	0.662897	8866
164	Median z-statistic (in group-defined mask) for shapes activation	Neurological	25042	-1	0.0136768	0.217328	0.662884	8138
103	Mean MD in medial lemniscus on FA skeleton (right)	Neurological	25112	1	0.013111	0.217313	0.662914	8856
58	Mean MO in posterior thalamic radiation on FA skeleton (right)	Neurological	25180	-1	0.0131445	0.21731	0.66292	8811
177	Weighted-mean MO in tract inferior fronto-occipital fasciculus (left)	Neurological	25554	-1	-0.0130854	0.217328	0.662884	8890
9	Weighted-mean MO in tract posterior thalamic radiation (left)	Neurological	25561	-1	0.0131133	0.21731	0.662921	8853
12	Mean ICVF in inferior cerebellar peduncle on FA skeleton (left)	Neurological	25355	2	0.0130898	0.217303	0.662935	8885
115	Mean L1 in inferior cerebellar peduncle on FA skeleton (right)	Neurological	25210	-1	0.0130925	0.217314	0.662912	8881
220	Mean MO in retrolenticular part of internal capsule on FA skeleton (right)	Neurological	25172	-1	-0.0131176	0.217316	0.662909	8847
82	Mean L3 in corticospinal tract on FA skeleton (right)	Neurological	25302	1	-0.0131357	0.217332	0.662877	8822
118	Mean FA in external capsule on FA skeleton (left)	Neurological	25089	2	-0.0131147	0.217339	0.662863	8850
55	90th percentile of BOLD effect (in group-defined mask) for faces-shapes contrast	Neurological	25765	-1	-0.0137283	0.217359	0.662822	8076
64	Mean ISOVF in retrolenticular part of internal capsule on FA skeleton (right)	Neurological	25460	-1	-0.0131342	0.217357	0.662827	8823
114	Mean L1 in sagittal stratum on FA skeleton (right)	Neurological	25230	3	-0.0130927	0.217357	0.662826	8879
229	Mean FA in posterior limb of internal capsule on FA skeleton (left)	Neurological	25075	2	0.0131022	0.217362	0.662817	8866
18	Weighted-mean ICVF in tract posterior thalamic radiation (right)	Neurological	25670	2	-0.0130842	0.217372	0.662796	8890
158	Weighted-mean L1 in tract forceps major	Neurological	25579	-1	-0.0130643	0.217375	0.662791	8917
30	Weighted-mean L2 in tract medial lemniscus (left)	Neurological	25613	-1	-0.0131053	0.217382	0.662776	8861
55	Weighted-mean ICVF in tract forceps minor	Neurological	25661	2	-0.0130904	0.217386	0.662768	8881
125	Weighted-mean ICVF in tract cingulate gyrus part of cingulum (left)	Neurological	25654	2	-0.0130741	0.21739	0.66276	8903
100	Volume of grey matter in Temporal Fusiform Cortex, posterior division (right)	Neurological	25857	0	-0.0126166	0.217398	0.662745	9560
145	Mean L2 in sagittal stratum on FA skeleton (left)	Neurological	25279	3	-0.0131085	0.217401	0.662738	8856
189	Weighted-mean ISOVF in tract corticospinal tract (left)	Neurological	25712	-1	0.0131202	0.217404	0.662732	8840
252	Weighted-mean MO in tract inferior fronto-occipital fasciculus (left)	Neurological	25554	-1	-0.013083	0.217413	0.662714	8890
190	Volume of grey matter in Temporal Fusiform Cortex, posterior division (right)	Neurological	25857	0	-0.0126162	0.217413	0.662714	9560
134	Mean MO in fornix on FA skeleton	Neurological	25157	-1	-0.0132677	0.217419	0.662702	8644
176	Mean OD in inferior cerebellar peduncle on FA skeleton (left)	Neurological	25403	-1	-0.0131399	0.21742	0.662701	8813
98	Weighted-mean MD in tract cingulate gyrus part of cingulum (right)	Neurological	25520	3	0.0130731	0.217425	0.662691	8903
197	Volume of grey matter in Crus I Cerebellum (right)	Neurological	25902	0	-0.012627	0.217426	0.662688	9543
136	Weighted-mean L3 in tract inferior fronto-occipital fasciculus (left)	Neurological	25635	3	-0.0131145	0.217424	0.662692	8847
46	Median z-statistic (in group-defined mask) for shapes activation	Neurological	25042	-1	0.0136737	0.217433	0.662675	8138
31	Mean L2 in external capsule on FA skeleton (left)	Neurological	25281	3	-0.0131507	0.217432	0.662678	8798
59	Mean ICVF in inferior cerebellar peduncle on FA skeleton (right)	Neurological	25354	2	0.0130815	0.217443	0.662655	8891
192	Mean ICVF in medial lemniscus on FA skeleton (left)	Neurological	25353	-1	-0.0130931	0.217447	0.662647	8875
46	Weighted-mean FA in tract forceps minor	Neurological	25499	2	0.01306	0.217449	0.662642	8920
33	Mean ICVF in tapetum on FA skeleton (left)	Neurological	25391	2	-0.0131151	0.217455	0.66263	8845
110	Mean L2 in retrolenticular part of internal capsule on FA skeleton (right)	Neurological	25268	3	0.0131151	0.217455	0.662631	8845
15	Mean L3 in superior cerebellar peduncle on FA skeleton (left)	Neurological	25309	-1	0.0130868	0.217461	0.662619	8883
100	Weighted-mean L2 in tract anterior thalamic radiation (right)	Neurological	25599	3	0.0131281	0.217466	0.662608	8827
239	Weighted-mean MO in tract parahippocampal part of cingulum (left)	Neurological	25548	-1	0.0131153	0.217472	0.662597	8844
232	Weighted-mean L3 in tract superior thalamic radiation (left)	Neurological	25646	3	-0.0131359	0.217481	0.662578	8816
173	Median z-statistic (in group-defined mask) for faces-shapes contrast	Neurological	25050	-1	0.0137114	0.217499	0.662543	8091
143	Volume of brain, grey+white matter (normalised for head size)	Neurological	25009	2	0.0125847	0.217504	0.662533	9604
50	Mean L3 in sagittal stratum on FA skeleton (left)	Neurological	25327	3	-0.0131063	0.217504	0.662532	8855
90	Mean ICVF in fornix cres+stria terminalis on FA skeleton (left)	Neurological	25383	2	0.0130842	0.217503	0.662535	8885
234	Mean ISOVF in external capsule on FA skeleton (left)	Neurological	25473	-1	-0.0131731	0.217513	0.662515	8765
84	90th percentile of BOLD effect (in group-defined mask) for faces-shapes contrast	Neurological	25765	-1	0.0137233	0.217526	0.662489	8076
66	Weighted-mean FA in tract inferior fronto-occipital fasciculus (right)	Neurological	25501	2	-0.0130548	0.21753	0.662482	8924
22	Mean MO in superior corona radiata on FA skeleton (right)	Neurological	25176	-1	-0.0130932	0.217523	0.662494	8872
204	Volume of grey matter in Supramarginal Gyrus, posterior division (left)	Neurological	25820	-1	0.012609	0.217528	0.662484	9566
54	Volume of grey matter in Parietal Operculum Cortex (right)	Neurological	25867	0	-0.0126228	0.217532	0.662477	9545
114	Mean L2 in tapetum on FA skeleton (right)	Neurological	25294	-1	-0.0131513	0.217541	0.662459	8793
254	Mean MO in cingulum hippocampus on FA skeleton (left)	Neurological	25189	-1	-0.0131257	0.217551	0.662438	8827
147	Mean L2 in uncinate fasciculus on FA skeleton (right)	Neurological	25292	-1	0.0130723	0.217559	0.662423	8899
184	Mean L2 in inferior cerebellar peduncle on FA skeleton (left)	Neurological	25259	-1	-0.0131574	0.217565	0.66241	8784
144	Mean ICVF in retrolenticular part of internal capsule on FA skeleton (left)	Neurological	25365	2	0.0130882	0.217569	0.662403	8877
62	Median T2star in pallidum (left)	Neurological	25032	-1	-0.0131843	0.217571	0.6624	8748
168	Volume of grey matter in Ventral Striatum (right)	Neurological	25891	0	0.0126003	0.217581	0.662378	9577
25	Weighted-mean L1 in tract superior longitudinal fasciculus (right)	Neurological	25591	3	-0.0131245	0.217593	0.662355	8827
36	Mean L2 in inferior cerebellar peduncle on FA skeleton (right)	Neurological	25258	-1	-0.0131328	0.217588	0.662366	8816
181	Volume of grey matter in Thalamus (left)	Neurological	25878	-1	0.0126165	0.217594	0.662354	9552
126	Mean ISOVF in external capsule on FA skeleton (left)	Neurological	25473	-1	-0.0131708	0.217594	0.662354	8765
7	Median T2star in thalamus (right)	Neurological	25027	-1	-0.013192	0.217592	0.662357	8737
137	Volume of grey matter in Intracalcarine Cortex (left)	Neurological	25828	0	-0.0126301	0.217604	0.662332	9531
144	Mean L1 in posterior corona radiata on FA skeleton (right)	Neurological	25226	3	-0.0131561	0.217609	0.662323	8784
228	Mean OD in superior fronto-occipital fasciculus on FA skeleton (left)	Neurological	25435	-1	-0.0130672	0.217609	0.662324	8904
163	Mean time to correctly identify matches	Neurological	20023	-1	-0.0047788	0.217607	0.662327	66564
194	Mean L1 in cingulum hippocampus on FA skeleton (left)	Neurological	25237	-1	0.0130767	0.217612	0.662318	8891
53	Volume of grey matter in Supramarginal Gyrus, posterior division (left)	Neurological	25820	-1	-0.0126065	0.217623	0.662295	9566
52	Mean ICVF in tapetum on FA skeleton (left)	Neurological	25391	2	-0.0131104	0.217618	0.662305	8845
228	Volume of grey matter in Inferior Frontal Gyrus, pars opercularis (right)	Neurological	25793	-1	-0.012629	0.217619	0.662302	9532
78	Mean MO in superior cerebellar peduncle on FA skeleton (left)	Neurological	25165	-1	0.0130756	0.217621	0.662299	8892
185	Mean ICVF in sagittal stratum on FA skeleton (right)	Neurological	25374	2	0.0130927	0.217618	0.662305	8869
1	Mean FA in inferior cerebellar peduncle on FA skeleton (right)	Neurological	25066	-1	-0.0130961	0.217628	0.662285	8864
18	Weighted-mean MD in tract inferior longitudinal fasciculus (left)	Neurological	25529	3	0.0131033	0.217635	0.662272	8854
17	Mean ISOVF in cingulum hippocampus on FA skeleton (right)	Neurological	25476	-1	-0.0131499	0.217642	0.662256	8791
140	Volume of grey matter in Cingulate Gyrus, posterior division (right)	Neurological	25841	0	-0.0126263	0.217644	0.662253	9535
206	Volume of grey matter in Parahippocampal Gyrus, posterior division (left)	Neurological	25850	0	0.0126052	0.217669	0.662203	9566
42	Weighted-mean L2 in tract corticospinal tract (right)	Neurological	25605	3	-0.0130675	0.217647	0.662247	8902
44	Mean L1 in external capsule on FA skeleton (right)	Neurological	25232	-1	0.0131368	0.217657	0.662227	8808
239	Weighted-mean ISOVF in tract corticospinal tract (left)	Neurological	25712	-1	-0.013113	0.217658	0.662225	8840
42	Mean ICVF in fornix on FA skeleton	Neurological	25349	-1	-0.0131093	0.217657	0.662228	8845
76	Volume of grey matter in Postcentral Gyrus (right)	Neurological	25815	0	-0.012621	0.217669	0.662203	9542
154	Volume of grey matter in Frontal Medial Cortex (left)	Neurological	25830	-1	-0.012603	0.217652	0.662237	9570
98	Volume of grey matter in Occipital Pole (right)	Neurological	25877	0	-0.0126092	0.217667	0.662207	9560
53	Weighted-mean L1 in tract corticospinal tract (left)	Neurological	25577	-1	-0.0130254	0.217665	0.662212	8959
149	Volume of grey matter in Frontal Medial Cortex (right)	Neurological	25831	-1	0.0126066	0.217666	0.662209	9564
138	Weighted-mean L2 in tract forceps minor	Neurological	25607	3	-0.0130778	0.217676	0.66219	8887
99	Volume of grey matter in VIIIa Cerebellum (left)	Neurological	25909	0	-0.0126153	0.217686	0.662169	9550
26	Mean L2 in medial lemniscus on FA skeleton (left)	Neurological	25257	-1	-0.0130995	0.21769	0.662161	8857
148	Discrepancy between SWI brain image and T1 brain image	Neurological	25738	-1	-0.0133147	0.217691	0.662159	8573
160	Mean L3 in anterior corona radiata on FA skeleton (left)	Neurological	25319	3	-0.0131412	0.217688	0.662166	8801
107	Mean OD in superior corona radiata on FA skeleton (right)	Neurological	25416	-1	0.013092	0.217695	0.662151	8867
105	Weighted-mean L2 in tract uncinate fasciculus (right)	Neurological	25622	3	-0.013072	0.217697	0.662148	8894
98	Weighted-mean L2 in tract corticospinal tract (right)	Neurological	25605	3	0.013066	0.217701	0.662141	8902
40	Volume of grey matter in I-IV Cerebellum (right)	Neurological	25894	0	-0.0126142	0.217702	0.662137	9551
178	Number of dMRI outlier slices detected and corrected	Neurological	25746	NA	0.0131811	0.217709	0.662123	8747
254	Mean MO in body of corpus callosum on FA skeleton	Neurological	25155	-1	0.0131451	0.217709	0.662124	8795
54	Mean FA in cingulum cingulate gyrus on FA skeleton (left)	Neurological	25091	2	-0.0130769	0.217705	0.662132	8887
249	Volume of caudate (left)	Neurological	25013	0	-0.0126335	0.217721	0.6621	9521
162	Weighted-mean L2 in tract parahippocampal part of cingulum (right)	Neurological	25603	-1	-0.0131641	0.217723	0.662096	8769
248	Volume of pallidum (right)	Neurological	25018	0	-0.0126419	0.217732	0.662078	9508
22	Weighted-mean MD in tract superior longitudinal fasciculus (left)	Neurological	25536	3	-0.0131251	0.21773	0.662081	8821
20	Mean L3 in superior longitudinal fasciculus on FA skeleton (left)	Neurological	25337	3	0.0131092	0.217741	0.66206	8842
250	Mean FA in pontine crossing tract on FA skeleton	Neurological	25057	-1	-0.0130863	0.21774	0.662062	8873
50	Weighted-mean ICVF in tract inferior fronto-occipital fasciculus (right)	Neurological	25663	2	0.0130745	0.21774	0.662061	8889
229	Mean L1 in uncinate fasciculus on FA skeleton (right)	Neurological	25244	-1	0.0130705	0.217752	0.662038	8894
208	Weighted-mean L3 in tract inferior fronto-occipital fasciculus (left)	Neurological	25635	3	0.0131052	0.217751	0.66204	8847
135	Volume of grey matter in Lateral Occipital Cortex, inferior division (right)	Neurological	25827	0	0.0126107	0.217756	0.66203	9554
139	Mean MO in posterior thalamic radiation on FA skeleton (right)	Neurological	25180	-1	-0.0131318	0.217756	0.662029	8811
98	Mean OD in superior corona radiata on FA skeleton (right)	Neurological	25416	-1	0.0130905	0.217746	0.66205	8867
33	Volume of grey matter in Precuneous Cortex (right)	Neurological	25843	0	-0.0126079	0.217763	0.662015	9558
17	Volume of grey matter in IX Cerebellum (left)	Neurological	25915	0	0.0126046	0.217764	0.662014	9563
0	Weighted-mean MD in tract middle cerebellar peduncle	Neurological	25531	-1	0.0130913	0.217771	0.661999	8865
31	Weighted-mean FA in tract acoustic radiation (left)	Neurological	25488	-1	0.0130626	0.217769	0.662003	8904
89	Mean MD in posterior thalamic radiation on FA skeleton (left)	Neurological	25133	3	0.0131411	0.217769	0.662004	8798
56	Weighted-mean MD in tract superior longitudinal fasciculus (left)	Neurological	25536	3	-0.0131235	0.217785	0.661972	8821
8	Mean OD in middle cerebellar peduncle on FA skeleton	Neurological	25392	-1	0.0130746	0.217789	0.661965	8887
2	Mean L1 in corticospinal tract on FA skeleton (right)	Neurological	25206	1	-0.0131025	0.217792	0.661958	8849
138	Mean MD in cingulum hippocampus on FA skeleton (left)	Neurological	25141	-1	-0.0130822	0.217804	0.661934	8876
78	Mean L2 in cingulum cingulate gyrus on FA skeleton (right)	Neurological	25282	3	-0.0130749	0.217804	0.661935	8886
135	Mean L1 in corticospinal tract on FA skeleton (right)	Neurological	25206	1	0.0131021	0.217807	0.661929	8849
57	Weighted-mean FA in tract uncinate fasciculus (right)	Neurological	25514	2	0.0130593	0.217808	0.661926	8907
45	Median BOLD effect (in group-defined mask) for shapes activation	Neurological	25040	-1	-0.0137651	0.217814	0.661914	8017
31	Mean OD in corticospinal tract on FA skeleton (right)	Neurological	25398	-1	0.0130745	0.217817	0.661908	8886
120	Median T2star in amygdala (left)	Neurological	25036	-1	0.0131661	0.217812	0.661917	8763
185	Weighted-mean FA in tract superior longitudinal fasciculus (right)	Neurological	25510	2	0.0130868	0.217824	0.661895	8869
114	90th percentile of BOLD effect (in group-defined mask) for shapes activation	Neurological	25761	-1	-0.013755	0.217835	0.661872	8028
118	Median BOLD effect (in group-defined mask) for faces-shapes contrast	Neurological	25048	-1	-0.0137081	0.217837	0.661869	8083
82	Weighted-mean L3 in tract inferior fronto-occipital fasciculus (right)	Neurological	25636	3	-0.0131027	0.217838	0.661866	8847
93	Mean L3 in corticospinal tract on FA skeleton (right)	Neurological	25302	1	0.0131213	0.217837	0.661868	8822
150	Mean FA in cerebral peduncle on FA skeleton (right)	Neurological	25070	-1	-0.013063	0.217832	0.661878	8901
239	Mean L2 in corticospinal tract on FA skeleton (right)	Neurological	25254	1	0.0131239	0.21785	0.661843	8818
169	Mean FA in genu of corpus callosum on FA skeleton	Neurological	25058	2	-0.0131134	0.217852	0.661839	8832
136	Mean MD in anterior limb of internal capsule on FA skeleton (right)	Neurological	25120	3	-0.0131581	0.217857	0.661829	8772
64	Mean L1 in uncinate fasciculus on FA skeleton (right)	Neurological	25244	-1	-0.0130673	0.217864	0.661814	8894
15	Weighted-mean FA in tract cingulate gyrus part of cingulum (right)	Neurological	25493	2	-0.0130568	0.21787	0.661803	8908
227	Weighted-mean ICVF in tract parahippocampal part of cingulum (right)	Neurological	25657	2	0.0130745	0.217867	0.661808	8884
97	Mean L2 in tapetum on FA skeleton (left)	Neurological	25295	-1	-0.0131402	0.217878	0.661787	8795
96	Volume of grey matter	Neurological	25006	0	0.0125919	0.217889	0.661765	9577
40	Mean MO in body of corpus callosum on FA skeleton	Neurological	25155	-1	0.01314	0.217885	0.661772	8795
20	Weighted-mean ISOVF in tract superior thalamic radiation (right)	Neurological	25728	3	0.0131307	0.217897	0.661748	8807
69	Volume of grey matter in Supramarginal Gyrus, anterior division (left)	Neurological	25818	-1	0.0125955	0.217901	0.66174	9571
84	Volume of grey matter in Superior Temporal Gyrus, posterior division (right)	Neurological	25801	0	-0.0126089	0.217919	0.661704	9550
203	Weighted-mean L1 in tract parahippocampal part of cingulum (right)	Neurological	25576	-1	0.0131095	0.217911	0.661721	8835
187	Mean FA in retrolenticular part of internal capsule on FA skeleton (right)	Neurological	25076	2	0.0130733	0.217911	0.661722	8884
52	Mean L3 in anterior limb of internal capsule on FA skeleton (right)	Neurological	25312	3	0.0131519	0.217915	0.661713	8778
153	Mean MD in cingulum hippocampus on FA skeleton (right)	Neurological	25140	-1	-0.0130886	0.217917	0.661708	8863
234	Volume of grey matter in X Cerebellum (vermis)	Neurological	25919	-1	0.0126149	0.217916	0.661712	9541
130	Mean ISOVF in medial lemniscus on FA skeleton (right)	Neurological	25448	1	0.0131335	0.217931	0.66168	8802
23	Weighted-mean MO in tract cingulate gyrus part of cingulum (right)	Neurological	25547	-1	0.0130923	0.217941	0.66166	8857
77	Weighted-mean L3 in tract parahippocampal part of cingulum (right)	Neurological	25630	-1	-0.0131689	0.217951	0.661642	8754
241	Weighted-mean OD in tract superior thalamic radiation (right)	Neurological	25701	2	0.0131085	0.217948	0.661648	8835
104	Mean L3 in medial lemniscus on FA skeleton (right)	Neurological	25304	-1	-0.0130986	0.217954	0.661636	8848
115	Median T2star in amygdala (right)	Neurological	25037	-1	0.0131795	0.21795	0.661644	8740
213	Weighted-mean ISOVF in tract posterior thalamic radiation (right)	Neurological	25724	-1	0.0131261	0.217956	0.66163	8811
209	Mean MO in retrolenticular part of internal capsule on FA skeleton (left)	Neurological	25173	-1	-0.0130944	0.217946	0.66165	8854
208	Weighted-mean MO in tract acoustic radiation (left)	Neurological	25542	-1	-0.0130713	0.217957	0.66163	8885
46	Volume of grey matter in Occipital Pole (left)	Neurological	25876	0	0.0126004	0.217963	0.661617	9561
121	Mean L1 in uncinate fasciculus on FA skeleton (right)	Neurological	25244	-1	-0.0130645	0.217962	0.66162	8894
45	Mean L2 in pontine crossing tract on FA skeleton	Neurological	25249	1	-0.013082	0.217969	0.661606	8870
245	Mean ISOVF in splenium of corpus callosum on FA skeleton	Neurological	25444	-1	-0.0130981	0.217971	0.661601	8848
125	Mean L3 in fornix on FA skeleton	Neurological	25301	-1	0.0131931	0.217975	0.661593	8721
143	90th percentile of z-statistic (in group-defined mask) for faces-shapes contrast	Neurological	25766	-1	0.0137045	0.217985	0.661573	8082
234	Weighted-mean ISOVF in tract inferior longitudinal fasciculus (left)	Neurological	25718	3	-0.0131176	0.217993	0.661558	8821
165	Mean ISOVF in superior fronto-occipital fasciculus on FA skeleton (right)	Neurological	25482	-1	0.0131362	0.217992	0.66156	8796
251	Weighted-mean FA in tract forceps minor	Neurological	25499	2	-0.0130444	0.217999	0.661545	8920
14	Median T2star in amygdala (right)	Neurological	25037	-1	-0.0131777	0.21801	0.661523	8740
212	Mean L2 in sagittal stratum on FA skeleton (right)	Neurological	25278	3	-0.0131049	0.218019	0.661506	8837
105	Mean L3 in uncinate fasciculus on FA skeleton (right)	Neurological	25340	-1	0.0130844	0.218014	0.661517	8865
116	Volume of grey matter in Cingulate Gyrus, posterior division (right)	Neurological	25841	0	-0.0126161	0.218017	0.66151	9535
177	Volume of caudate (left)	Neurological	25013	0	-0.0126256	0.218009	0.661525	9521
231	90th percentile of BOLD effect (in group-defined mask) for faces activation	Neurological	25763	-1	0.013777	0.218019	0.661505	7996
69	Mean ICVF in external capsule on FA skeleton (left)	Neurological	25377	2	0.0130887	0.218018	0.661507	8859
172	Mean OD in body of corpus callosum on FA skeleton	Neurological	25395	-1	0.0130064	0.218027	0.661489	8971
218	Mean FA in pontine crossing tract on FA skeleton	Neurological	25057	-1	-0.0130779	0.218034	0.661477	8873
144	Weighted-mean MO in tract posterior thalamic radiation (right)	Neurological	25562	-1	0.0130824	0.218031	0.661482	8867
75	Weighted-mean L3 in tract forceps major	Neurological	25633	-1	-0.0131077	0.218026	0.661491	8833
33	Weighted-mean FA in tract anterior thalamic radiation (left)	Neurological	25490	2	-0.0130668	0.218034	0.661475	8888
121	Mean ISOVF in superior longitudinal fasciculus on FA skeleton (right)	Neurological	25480	3	-0.0131188	0.218028	0.661488	8818
169	Weighted-mean L2 in tract middle cerebellar peduncle	Neurological	25612	-1	0.0131177	0.21804	0.661464	8819
247	Mean L1 in middle cerebellar peduncle on FA skeleton	Neurological	25200	-1	0.0130591	0.218048	0.661448	8898
247	Weighted-mean L2 in tract acoustic radiation (left)	Neurological	25596	-1	-0.0130715	0.21805	0.661444	8881
105	Volume of grey matter in Parietal Operculum Cortex (right)	Neurological	25867	0	0.0126085	0.218053	0.661437	9545
100	Mean ICVF in external capsule on FA skeleton (right)	Neurological	25376	2	-0.0130911	0.218064	0.661417	8854
247	Volume of grey matter in VIIIb Cerebellum (vermis)	Neurological	25913	0	-0.0125925	0.218061	0.661422	9569
35	Weighted-mean ISOVF in tract parahippocampal part of cingulum (right)	Neurological	25711	-1	-0.0131649	0.218063	0.661418	8755
237	Volume of grey matter in Supramarginal Gyrus, anterior division (right)	Neurological	25819	-1	-0.0125965	0.218059	0.661427	9563
92	Mean L2 in genu of corpus callosum on FA skeleton	Neurological	25250	3	0.0131354	0.218073	0.661397	8794
63	Weighted-mean MD in tract inferior longitudinal fasciculus (right)	Neurological	25530	3	0.0130972	0.218081	0.661382	8845
202	Mean L3 in superior cerebellar peduncle on FA skeleton (left)	Neurological	25309	-1	0.0130692	0.21808	0.661385	8883
70	Weighted-mean L3 in tract corticospinal tract (left)	Neurological	25631	3	-0.0130735	0.218084	0.661376	8877
117	Mean MO in superior cerebellar peduncle on FA skeleton (right)	Neurological	25164	-1	-0.0130396	0.218091	0.661362	8923
47	Mean OD in medial lemniscus on FA skeleton (right)	Neurological	25400	-1	-0.0130615	0.218092	0.66136	8893
142	Mean MD in inferior cerebellar peduncle on FA skeleton (left)	Neurological	25115	-1	0.0131151	0.218104	0.661336	8820
234	Volume of grey matter in Postcentral Gyrus (left)	Neurological	25814	0	0.0126059	0.218102	0.66134	9547
147	Mean L2 in body of corpus callosum on FA skeleton	Neurological	25251	3	0.0131195	0.218107	0.66133	8814
119	Mean ISOVF in uncinate fasciculus on FA skeleton (right)	Neurological	25484	-1	0.0130778	0.218117	0.66131	8870
195	Weighted-mean MO in tract acoustic radiation (right)	Neurological	25543	-1	0.0130893	0.218126	0.661292	8854
142	Mean FA in superior fronto-occipital fasciculus on FA skeleton (left)	Neurological	25099	2	-0.0131173	0.218131	0.661282	8816
192	Discrepancy between T1 brain image and standard-space brain template (nonlinearly-aligned)	Neurological	25732	-1	0.0125948	0.218145	0.661254	9562
133	Weighted-mean FA in tract uncinate fasciculus (left)	Neurological	25513	2	-0.0130584	0.218152	0.66124	8895
49	Mean ISOVF in posterior corona radiata on FA skeleton (left)	Neurological	25467	3	-0.0131188	0.218157	0.66123	8813
240	Weighted-mean L3 in tract inferior longitudinal fasciculus (right)	Neurological	25638	3	-0.013106	0.218164	0.661218	8830
1	Weighted-mean L3 in tract parahippocampal part of cingulum (left)	Neurological	25629	-1	0.0131846	0.218167	0.661212	8725
206	Volume of peripheral cortical grey matter (normalised for head size)	Neurological	25001	-1	0.012583	0.218167	0.661212	9579
14	Volume of grey matter in Subcallosal Cortex (left)	Neurological	25834	0	0.012606	0.218168	0.661209	9544
16	Mean L2 in external capsule on FA skeleton (left)	Neurological	25281	3	-0.0131295	0.218176	0.661193	8798
78	Mean ISOVF in uncinate fasciculus on FA skeleton (left)	Neurological	25485	-1	-0.0131221	0.218174	0.661197	8808
131	Mean OD in cerebral peduncle on FA skeleton (right)	Neurological	25406	-1	0.0130281	0.218186	0.661173	8935
184	Mean L3 in inferior cerebellar peduncle on FA skeleton (left)	Neurological	25307	-1	-0.0131217	0.218189	0.661167	8808
56	Mean MO in inferior cerebellar peduncle on FA skeleton (right)	Neurological	25162	-1	0.0131288	0.218201	0.661143	8798
1	Weighted-mean L2 in tract corticospinal tract (right)	Neurological	25605	3	-0.0130517	0.218206	0.661134	8902
14	Weighted-mean L2 in tract forceps major	Neurological	25606	-1	0.0131093	0.218206	0.661133	8824
183	Volume of grey matter in Frontal Operculum Cortex (left)	Neurological	25862	0	-0.0126078	0.218199	0.661147	9540
182	Volume of grey matter in V Cerebellum (right)	Neurological	25896	0	-0.0125984	0.218208	0.66113	9554
77	Mean MD in retrolenticular part of internal capsule on FA skeleton (left)	Neurological	25125	3	-0.0131122	0.218209	0.661127	8820
125	Volume of grey matter in VI Cerebellum (vermis)	Neurological	25898	0	-0.0126067	0.218215	0.661116	9541
64	Weighted-mean ICVF in tract anterior thalamic radiation (left)	Neurological	25652	2	0.0130637	0.218223	0.6611	8885
89	Volume of grey matter in Thalamus (left)	Neurological	25878	-1	-0.012599	0.218231	0.661083	9552
211	Mean ISOVF in fornix cres+stria terminalis on FA skeleton (left)	Neurological	25479	-1	0.0131466	0.21823	0.661086	8773
134	Mean L1 in tapetum on FA skeleton (right)	Neurological	25246	-1	0.0131342	0.218245	0.661055	8789
52	Weighted-mean ISOVF in tract cingulate gyrus part of cingulum (left)	Neurological	25708	-1	-0.0130896	0.218245	0.661056	8849
67	Mean FA in fornix cres+stria terminalis on FA skeleton (right)	Neurological	25094	-1	-0.0130806	0.218249	0.661048	8861
124	Weighted-mean L3 in tract medial lemniscus (left)	Neurological	25640	-1	0.0130753	0.218255	0.661035	8868
162	Mean L3 in superior cerebellar peduncle on FA skeleton (left)	Neurological	25309	-1	-0.0130643	0.218254	0.661038	8883
227	Volume of grey matter in X Cerebellum (left)	Neurological	25918	-1	-0.0126132	0.21827	0.661005	9529
124	Mean L3 in retrolenticular part of internal capsule on FA skeleton (left)	Neurological	25317	3	0.0131051	0.218273	0.661001	8827
33	Mean L2 in sagittal stratum on FA skeleton (left)	Neurological	25279	3	0.0130839	0.218263	0.66102	8856
220	Mean OD in retrolenticular part of internal capsule on FA skeleton (left)	Neurological	25413	-1	0.013057	0.218276	0.660993	8892
109	Weighted-mean L3 in tract medial lemniscus (left)	Neurological	25640	-1	-0.0130748	0.218273	0.660999	8868
151	Mean FA in superior longitudinal fasciculus on FA skeleton (right)	Neurological	25096	2	-0.013085	0.218277	0.660992	8854
60	Median BOLD effect (in group-defined amygdala activation mask) for faces-shapes contrast	Neurological	25052	-1	0.013727	0.218259	0.661027	8046
160	Weighted-mean L1 in tract corticospinal tract (right)	Neurological	25578	-1	-0.0130097	0.218271	0.661003	8957
64	Weighted-mean L1 in tract anterior thalamic radiation (left)	Neurological	25571	3	-0.013075	0.218266	0.661014	8868
94	Weighted-mean FA in tract cingulate gyrus part of cingulum (right)	Neurological	25493	2	0.0130452	0.218281	0.660985	8908
229	Mean L2 in sagittal stratum on FA skeleton (left)	Neurological	25279	3	-0.0130833	0.218284	0.660978	8856
40	Mean L2 in pontine crossing tract on FA skeleton	Neurological	25249	1	0.0130728	0.218292	0.660962	8870
186	Volume of grey matter in Thalamus (left)	Neurological	25878	-1	-0.012597	0.218305	0.660937	9552
243	Weighted-mean L3 in tract uncinate fasciculus (right)	Neurological	25649	3	0.0130628	0.218308	0.66093	8883
162	Mean MD in pontine crossing tract on FA skeleton	Neurological	25105	1	-0.0131055	0.218312	0.660922	8825
5	Weighted-mean MD in tract inferior fronto-occipital fasciculus (right)	Neurological	25528	3	-0.0130634	0.218312	0.660922	8882
204	Mean L1 in retrolenticular part of internal capsule on FA skeleton (right)	Neurological	25220	-1	-0.0130944	0.218336	0.660875	8839
108	Mean FA in fornix on FA skeleton	Neurological	25061	2	-0.0131042	0.218332	0.660883	8826
13	Weighted-mean L1 in tract inferior longitudinal fasciculus (right)	Neurological	25584	3	-0.01306	0.218328	0.66089	8886
248	Mean OD in tapetum on FA skeleton (left)	Neurological	25439	-1	0.0130822	0.218325	0.660897	8856
86	Mean ISOVF in corticospinal tract on FA skeleton (left)	Neurological	25447	1	0.0131211	0.218339	0.660869	8803
125	Weighted-mean L1 in tract acoustic radiation (left)	Neurological	25569	-1	-0.0130381	0.218325	0.660897	8916
94	Mean MD in superior longitudinal fasciculus on FA skeleton (left)	Neurological	25145	3	-0.0131099	0.21834	0.660866	8818
118	Weighted-mean L1 in tract medial lemniscus (right)	Neurological	25587	-1	0.013054	0.218331	0.660885	8894
31	Volume of grey matter in Lateral Occipital Cortex, superior division (left)	Neurological	25824	0	-0.0125875	0.218338	0.66087	9565
10	Volume of grey matter in IX Cerebellum (vermis)	Neurological	25916	0	-0.012606	0.218339	0.660869	9537
98	Mean L2 in posterior thalamic radiation on FA skeleton (right)	Neurological	25276	3	-0.0131162	0.218354	0.66084	8809
10	Volume of grey matter in Inferior Frontal Gyrus, pars opercularis (right)	Neurological	25793	-1	0.0126087	0.218362	0.660824	9532
38	Mean OD in superior corona radiata on FA skeleton (right)	Neurological	25416	-1	0.013073	0.218363	0.660821	8867
90	Mean ICVF in sagittal stratum on FA skeleton (left)	Neurological	25375	2	0.0130693	0.218364	0.660819	8872
153	Weighted-mean MD in tract inferior longitudinal fasciculus (left)	Neurological	25529	3	-0.0130825	0.218367	0.660812	8854
84	Weighted-mean FA in tract forceps major	Neurological	25498	-1	-0.0130559	0.21837	0.660808	8890
206	Mean FA in sagittal stratum on FA skeleton (right)	Neurological	25086	2	-0.0130656	0.218389	0.660769	8876
194	Mean ICVF in fornix cres+stria terminalis on FA skeleton (left)	Neurological	25383	2	0.0130589	0.218391	0.660765	8885
202	Mean OD in genu of corpus callosum on FA skeleton	Neurological	25394	-1	0.0129986	0.218383	0.660781	8968
140	Mean OD in fornix on FA skeleton	Neurological	25397	-1	-0.0132984	0.218391	0.660765	8568
168	Mean ISOVF in uncinate fasciculus on FA skeleton (right)	Neurological	25484	-1	-0.01307	0.218392	0.660764	8870
6	Volume of grey matter in Central Opercular Cortex (left)	Neurological	25864	0	-0.0125863	0.218383	0.660781	9565
212	Weighted-mean MO in tract middle cerebellar peduncle	Neurological	25558	-1	0.0130338	0.2184	0.660747	8919
164	Weighted-mean MO in tract acoustic radiation (left)	Neurological	25542	-1	0.0130587	0.218399	0.66075	8885
84	Weighted-mean L1 in tract acoustic radiation (right)	Neurological	25570	-1	-0.0130484	0.218398	0.660751	8899
208	Mean FA in sagittal stratum on FA skeleton (right)	Neurological	25086	2	-0.0130651	0.218407	0.660733	8876
197	Weighted-mean L1 in tract inferior fronto-occipital fasciculus (left)	Neurological	25581	3	0.0130243	0.218423	0.660702	8931
141	Mean FA in cingulum hippocampus on FA skeleton (right)	Neurological	25092	-1	0.013072	0.218422	0.660704	8866
155	Volume of grey matter in Precuneous Cortex (right)	Neurological	25843	0	0.0125893	0.218441	0.660665	9558
110	Mean L1 in superior cerebellar peduncle on FA skeleton (left)	Neurological	25213	-1	0.0130281	0.218444	0.66066	8925
74	Volume of grey matter in Juxtapositional Lobule Cortex (formerly Supplementary Motor Cortex) (right)	Neurological	25833	-1	0.0125878	0.21845	0.660647	9560
202	Weighted-mean OD in tract anterior thalamic radiation (right)	Neurological	25680	-1	-0.0130294	0.218451	0.660646	8923
132	Mean ISOVF in superior fronto-occipital fasciculus on FA skeleton (left)	Neurological	25483	-1	-0.0131551	0.21846	0.660628	8753
242	Mean L1 in posterior thalamic radiation on FA skeleton (right)	Neurological	25228	-1	-0.0130767	0.218465	0.660617	8858
76	Mean L3 in retrolenticular part of internal capsule on FA skeleton (left)	Neurological	25317	3	-0.0130998	0.218461	0.660626	8827
54	Volume of pallidum (right)	Neurological	25018	0	-0.0126217	0.218466	0.660616	9508
179	Mean L1 in cingulum hippocampus on FA skeleton (left)	Neurological	25237	-1	0.0130526	0.218458	0.660632	8891
179	Volume of grey matter in Inferior Temporal Gyrus, temporooccipital part (left)	Neurological	25812	-1	-0.0125848	0.218462	0.660623	9564
217	Mean MO in external capsule on FA skeleton (right)	Neurological	25184	-1	-0.0130677	0.218469	0.660609	8870
248	Volume of grey matter in Inferior Frontal Gyrus, pars opercularis (right)	Neurological	25793	-1	-0.0126056	0.218474	0.6606	9532
25	Mean ISOVF in external capsule on FA skeleton (right)	Neurological	25472	-1	-0.0131097	0.218478	0.660592	8813
194	Volume of grey matter in Inferior Temporal Gyrus, anterior division (right)	Neurological	25809	-1	0.0125954	0.218483	0.660582	9547
120	Mean OD in posterior limb of internal capsule on FA skeleton (left)	Neurological	25411	-1	0.0130328	0.218484	0.66058	8917
147	Weighted-mean FA in tract uncinate fasciculus (left)	Neurological	25513	2	-0.0130488	0.21849	0.660569	8895
158	Mean ICVF in tapetum on FA skeleton (left)	Neurological	25391	2	-0.0130856	0.218491	0.660567	8845
18	Mean FA in inferior cerebellar peduncle on FA skeleton (left)	Neurological	25067	-1	0.0130959	0.218494	0.66056	8831
76	Volume of accumbens (right)	Neurological	25024	-1	0.0125921	0.218509	0.66053	9551
17	Mean L2 in genu of corpus callosum on FA skeleton	Neurological	25250	3	-0.013123	0.218509	0.660531	8794
105	Mean MO in cingulum hippocampus on FA skeleton (left)	Neurological	25189	-1	0.0130985	0.218506	0.660536	8827
125	Volume of grey matter in Frontal Operculum Cortex (left)	Neurological	25862	0	-0.0125992	0.218513	0.660523	9540
76	Weighted-mean ICVF in tract parahippocampal part of cingulum (left)	Neurological	25656	2	0.0130569	0.218515	0.660519	8883
10	Mean ICVF in anterior limb of internal capsule on FA skeleton (right)	Neurological	25360	2	-0.0130885	0.218519	0.660512	8840
161	Mean ISOVF in splenium of corpus callosum on FA skeleton	Neurological	25444	-1	0.0130824	0.218527	0.660495	8848
187	Weighted-mean MD in tract superior longitudinal fasciculus (left)	Neurological	25536	3	0.0131023	0.218528	0.660492	8821
238	Mean ICVF in superior corona radiata on FA skeleton (right)	Neurological	25368	2	-0.01308	0.218533	0.660483	8851
110	Mean MD in superior corona radiata on FA skeleton (right)	Neurological	25128	3	0.0130974	0.218544	0.660461	8827
189	Weighted-mean L1 in tract parahippocampal part of cingulum (left)	Neurological	25575	-1	0.0131207	0.218561	0.660427	8795
236	Mean ISOVF in cingulum cingulate gyrus on FA skeleton (left)	Neurological	25475	-1	0.0131007	0.218558	0.660434	8822
136	Weighted-mean L2 in tract forceps major	Neurological	25606	-1	0.0130992	0.218558	0.660433	8824
150	Mean ISOVF in uncinate fasciculus on FA skeleton (right)	Neurological	25484	-1	0.0130652	0.218559	0.660431	8870
4	Volume of grey matter in Superior Parietal Lobule (right)	Neurological	25817	-1	0.012577	0.218553	0.660442	9572
150	Volume of grey matter in X Cerebellum (left)	Neurological	25918	-1	-0.0126049	0.218573	0.660403	9529
44	Mean ICVF in sagittal stratum on FA skeleton (right)	Neurological	25374	2	-0.0130652	0.218584	0.660382	8869
15	Mean FA in superior longitudinal fasciculus on FA skeleton (right)	Neurological	25096	2	-0.0130763	0.218584	0.660382	8854
205	Weighted-mean L3 in tract anterior thalamic radiation (right)	Neurological	25626	3	0.0131059	0.218586	0.660377	8814
203	Volume of grey matter in Supracalcarine Cortex (left)	Neurological	25874	0	-0.0126006	0.218583	0.660383	9535
39	Mean OD in body of corpus callosum on FA skeleton	Neurological	25395	-1	0.0129905	0.218592	0.660365	8971
213	Mean L2 in cingulum hippocampus on FA skeleton (left)	Neurological	25285	-1	0.0130624	0.218607	0.660337	8872
168	Volume of pallidum (left)	Neurological	25017	-1	0.0126292	0.218604	0.660341	9491
150	Weighted-mean L1 in tract uncinate fasciculus (left)	Neurological	25594	3	-0.0130248	0.218614	0.660322	8923
42	Weighted-mean L2 in tract cingulate gyrus part of cingulum (left)	Neurological	25600	3	0.0130518	0.218616	0.660319	8886
85	Mean ICVF in pontine crossing tract on FA skeleton	Neurological	25345	-1	-0.0130842	0.21862	0.660311	8842
212	Mean MD in medial lemniscus on FA skeleton (left)	Neurological	25113	1	-0.0130944	0.218623	0.660304	8828
184	Mean ICVF in cingulum cingulate gyrus on FA skeleton (right)	Neurological	25378	2	-0.0130595	0.218629	0.660291	8875
219	Mean ICVF in uncinate fasciculus on FA skeleton (right)	Neurological	25388	2	-0.0130652	0.218638	0.660274	8867
165	Weighted-mean L3 in tract forceps minor	Neurological	25634	3	0.0130608	0.218637	0.660277	8873
202	Discrepancy between rfMRI brain image and T1 brain image	Neurological	25739	-1	0.0128767	0.218649	0.660252	9128
230	Mean MO in corticospinal tract on FA skeleton (right)	Neurological	25158	-1	-0.0130662	0.218655	0.66024	8865
70	Weighted-mean L3 in tract inferior fronto-occipital fasciculus (right)	Neurological	25636	3	-0.0130793	0.21866	0.660231	8847
141	Discrepancy between T2 FLAIR brain image and T1 brain image	Neurological	25736	-1	-0.012899	0.218659	0.660232	9096
251	Weighted-mean L3 in tract inferior longitudinal fasciculus (left)	Neurological	25637	3	0.0130766	0.218653	0.660245	8851
117	Mean MO in external capsule on FA skeleton (left)	Neurological	25185	-1	0.0130756	0.218661	0.660229	8852
182	Weighted-mean MD in tract parahippocampal part of cingulum (right)	Neurological	25522	-1	0.0131315	0.218654	0.660243	8777
57	Weighted-mean FA in tract anterior thalamic radiation (right)	Neurological	25491	2	0.0130276	0.21867	0.660211	8917
25	Mean L2 in corticospinal tract on FA skeleton (right)	Neurological	25254	1	0.0131005	0.218672	0.660208	8818
210	Volume of grey matter in Inferior Temporal Gyrus, anterior division (left)	Neurological	25808	-1	0.0125973	0.21868	0.660191	9536
31	Mean L2 in superior fronto-occipital fasciculus on FA skeleton (right)	Neurological	25290	-1	0.0131624	0.218677	0.660197	8735
60	Mean L3 in posterior corona radiata on FA skeleton (right)	Neurological	25322	3	0.0131278	0.218681	0.66019	8781
198	Inverted temporal signal-to-noise ratio in pre-processed tfMRI	Neurological	25745	-1	0.0137008	0.218682	0.660186	8062
239	Mean L3 in cingulum cingulate gyrus on FA skeleton (left)	Neurological	25331	3	-0.0130662	0.218704	0.660143	8863
202	Mean ICVF in anterior corona radiata on FA skeleton (left)	Neurological	25367	2	-0.0130725	0.218692	0.660168	8855
18	Volume of grey matter in Occipital Pole (right)	Neurological	25877	0	0.0125809	0.218701	0.660149	9560
72	Volume of grey matter in Hippocampus (right)	Neurological	25887	0	0.012592	0.218705	0.660141	9543
47	Weighted-mean ISOVF in tract forceps major	Neurological	25714	-1	-0.013093	0.218698	0.660155	8827
125	Weighted-mean FA in tract cingulate gyrus part of cingulum (left)	Neurological	25492	2	-0.0130451	0.218697	0.660156	8892
106	Mean MO in cerebral peduncle on FA skeleton (left)	Neurological	25167	-1	0.0130516	0.218701	0.660149	8883
198	Weighted-mean MO in tract inferior longitudinal fasciculus (right)	Neurological	25557	-1	0.0130462	0.21871	0.660132	8890
88	Volume of grey matter in Frontal Medial Cortex (right)	Neurological	25831	-1	-0.012578	0.218712	0.660127	9564
86	Volume of grey matter in VIIb Cerebellum (right)	Neurological	25908	0	0.0126055	0.21872	0.660112	9522
243	Weighted-mean ISOVF in tract parahippocampal part of cingulum (right)	Neurological	25711	-1	0.0131462	0.218718	0.660116	8755
137	Weighted-mean L2 in tract superior thalamic radiation (left)	Neurological	25619	3	0.0130953	0.218723	0.660106	8823
99	Weighted-mean MO in tract cingulate gyrus part of cingulum (left)	Neurological	25546	-1	-0.0130804	0.218725	0.660102	8843
192	Mean L1 in cingulum cingulate gyrus on FA skeleton (left)	Neurological	25235	-1	0.0130461	0.218739	0.660074	8889
25	Volume of grey matter in Crus II Cerebellum (right)	Neurological	25905	0	0.0126017	0.218737	0.660077	9527
158	Volume of grey matter in VIIIa Cerebellum (left)	Neurological	25909	0	0.012586	0.218755	0.660042	9550
133	Mean OD in posterior corona radiata on FA skeleton (right)	Neurological	25418	-1	-0.0130293	0.218765	0.660023	8911
190	Weighted-mean L3 in tract cingulate gyrus part of cingulum (right)	Neurological	25628	3	-0.0130543	0.218761	0.660031	8877
35	Mean rfMRI head motion, averaged across space and time points	Neurological	25741	-1	0.0129791	0.218764	0.660023	8980
63	Mean L1 in cingulum cingulate gyrus on FA skeleton (right)	Neurological	25234	-1	-0.0130571	0.218767	0.660018	8873
31	Mean OD in pontine crossing tract on FA skeleton	Neurological	25393	-1	-0.013023	0.218779	0.659995	8919
83	Mean OD in sagittal stratum on FA skeleton (left)	Neurological	25423	-1	0.0130729	0.218781	0.659991	8851
166	Weighted-mean L3 in tract forceps minor	Neurological	25634	3	-0.0130567	0.218782	0.659988	8873
2	Mean L2 in superior corona radiata on FA skeleton (right)	Neurological	25272	3	0.0130729	0.218781	0.65999	8851
246	Mean MO in posterior corona radiata on FA skeleton (right)	Neurological	25178	-1	0.0130614	0.218795	0.659962	8866
0	Weighted-mean OD in tract inferior fronto-occipital fasciculus (left)	Neurological	25689	-1	-0.0130343	0.218794	0.659965	8903
208	Weighted-mean MD in tract acoustic radiation (left)	Neurological	25515	-1	-0.0130468	0.218793	0.659966	8886
231	Weighted-mean FA in tract corticospinal tract (left)	Neurological	25496	-1	0.0130189	0.218795	0.659963	8924
97	Mean ISOVF in cerebral peduncle on FA skeleton (left)	Neurological	25455	-1	-0.0130755	0.218795	0.659963	8847
157	Mean ISOVF in superior cerebellar peduncle on FA skeleton (left)	Neurological	25453	-1	0.0130591	0.218802	0.659949	8869
2	Median T2star in amygdala (right)	Neurological	25037	-1	-0.0131551	0.218801	0.65995	8740
193	Weighted-mean ICVF in tract cingulate gyrus part of cingulum (right)	Neurological	25655	2	0.0130251	0.218811	0.659931	8915
155	Mean OD in tapetum on FA skeleton (left)	Neurological	25439	-1	0.0130683	0.218815	0.659923	8856
176	Mean MO in anterior corona radiata on FA skeleton (right)	Neurological	25174	-1	0.013033	0.218815	0.659924	8904
109	Mean ISOVF in retrolenticular part of internal capsule on FA skeleton (left)	Neurological	25461	-1	-0.0130886	0.218829	0.659895	8828
135	Weighted-mean OD in tract superior thalamic radiation (right)	Neurological	25701	2	-0.0130834	0.218827	0.659899	8835
100	Weighted-mean L1 in tract cingulate gyrus part of cingulum (left)	Neurological	25573	3	0.0130519	0.218821	0.65991	8878
56	Mean MD in fornix cres+stria terminalis on FA skeleton (left)	Neurological	25143	-1	-0.0131057	0.218828	0.659897	8805
37	Volume of grey matter in Cuneal Cortex (left)	Neurological	25844	0	-0.0125874	0.218824	0.659906	9545
220	Volume of grey matter in Temporal Occipital Fusiform Cortex (right)	Neurological	25859	0	0.0125849	0.21882	0.659914	9549
166	Mean ICVF in anterior corona radiata on FA skeleton (right)	Neurological	25366	2	0.0130781	0.218832	0.659888	8842
20	Volume of grey matter in Precentral Gyrus (left)	Neurological	25794	0	-0.012597	0.218836	0.659881	9530
241	Mean L2 in cingulum hippocampus on FA skeleton (right)	Neurological	25284	-1	0.0130525	0.21885	0.659853	8876
67	Weighted-mean L3 in tract anterior thalamic radiation (right)	Neurological	25626	3	0.0130983	0.218852	0.65985	8814
185	Mean L2 in superior corona radiata on FA skeleton (left)	Neurological	25273	3	-0.0130894	0.218854	0.659845	8826
60	Weighted-mean FA in tract inferior fronto-occipital fasciculus (left)	Neurological	25500	2	0.0130296	0.218859	0.659836	8907
134	Volume of grey matter in Intracalcarine Cortex (right)	Neurological	25829	0	0.012609	0.218858	0.659837	9511
57	Mean ICVF in superior fronto-occipital fasciculus on FA skeleton (left)	Neurological	25387	2	0.0131464	0.218868	0.659818	8749
149	Mean L1 in anterior corona radiata on FA skeleton (right)	Neurological	25222	3	-0.0130727	0.218866	0.659822	8848
231	Inverted signal-to-noise ratio in T1	Neurological	25734	-1	-0.0126314	0.218864	0.659826	9477
176	Mean L3 in anterior limb of internal capsule on FA skeleton (right)	Neurological	25312	3	-0.0131246	0.218872	0.659809	8778
113	Volume of grey matter in Amygdala (left)	Neurological	25888	0	-0.0125939	0.218876	0.659802	9533
7	Mean OD in fornix cres+stria terminalis on FA skeleton (left)	Neurological	25431	-1	-0.0130751	0.218886	0.659782	8844
123	Volume of grey matter in Middle Frontal Gyrus (right)	Neurological	25789	0	-0.0125749	0.218896	0.659763	9561
172	Mean ISOVF in fornix cres+stria terminalis on FA skeleton (left)	Neurological	25479	-1	0.0131276	0.218897	0.65976	8773
14	Mean L3 in fornix cres+stria terminalis on FA skeleton (left)	Neurological	25335	3	-0.0131066	0.218902	0.659751	8801
189	Weighted-mean OD in tract superior longitudinal fasciculus (right)	Neurological	25699	-1	-0.0130554	0.218906	0.659742	8870
128	Mean ICVF in posterior limb of internal capsule on FA skeleton (right)	Neurological	25362	2	0.013062	0.218904	0.659746	8861
17	Mean MO in superior cerebellar peduncle on FA skeleton (left)	Neurological	25165	-1	0.013039	0.218913	0.659728	8892
59	Mean OD in external capsule on FA skeleton (left)	Neurological	25425	-1	-0.0130302	0.218912	0.659731	8904
34	Volume of grey matter in Angular Gyrus (right)	Neurological	25823	-1	0.0125849	0.218917	0.659721	9545
83	Mean MD in cingulum hippocampus on FA skeleton (left)	Neurological	25141	-1	-0.0130498	0.218947	0.659661	8876
87	Mean ICVF in fornix cres+stria terminalis on FA skeleton (right)	Neurological	25382	2	0.0130462	0.218943	0.659668	8881
181	Mean FA in tapetum on FA skeleton (right)	Neurological	25102	-1	-0.0130619	0.218934	0.659687	8860
129	Weighted-mean ISOVF in tract superior longitudinal fasciculus (left)	Neurological	25725	3	-0.013104	0.218938	0.659678	8803
112	Weighted-mean L3 in tract anterior thalamic radiation (left)	Neurological	25625	3	-0.0130941	0.218947	0.659661	8816
181	Weighted-mean L3 in tract parahippocampal part of cingulum (right)	Neurological	25630	-1	-0.0131404	0.218947	0.65966	8754
233	Mean MO in superior corona radiata on FA skeleton (right)	Neurological	25176	-1	-0.0130532	0.218929	0.659696	8872
84	Mean L3 in splenium of corpus callosum on FA skeleton	Neurological	25300	3	-0.0130696	0.21895	0.659654	8849
184	Volume of brain stem + 4th ventricle	Neurological	25025	0	0.0125731	0.21894	0.659675	9562
195	Median T2star in pallidum (left)	Neurological	25032	-1	-0.013145	0.218945	0.659666	8748
180	Mean ISOVF in superior fronto-occipital fasciculus on FA skeleton (left)	Neurological	25483	-1	0.0131413	0.218941	0.659672	8753
186	Mean MD in cingulum hippocampus on FA skeleton (left)	Neurological	25141	-1	-0.0130496	0.218954	0.659647	8876
100	Weighted-mean L2 in tract inferior longitudinal fasciculus (left)	Neurological	25610	3	0.0130649	0.218958	0.659639	8855
158	Weighted-mean MO in tract acoustic radiation (right)	Neurological	25543	-1	0.0130655	0.218965	0.659625	8854
172	Mean ICVF in anterior corona radiata on FA skeleton (right)	Neurological	25366	2	-0.0130744	0.218962	0.659631	8842
136	Volume of caudate (left)	Neurological	25013	0	0.0125993	0.218971	0.659614	9521
217	Mean ISOVF in posterior thalamic radiation on FA skeleton (right)	Neurological	25468	3	0.0130866	0.218976	0.659604	8825
21	Volume of grey matter in Central Opercular Cortex (right)	Neurological	25865	0	-0.0125833	0.218976	0.659604	9545
125	Weighted-mean ICVF in tract anterior thalamic radiation (right)	Neurological	25653	2	-0.0130408	0.21898	0.659595	8887
243	Mean MD in cingulum hippocampus on FA skeleton (left)	Neurological	25141	-1	-0.0130487	0.218984	0.659587	8876
219	Weighted-mean L1 in tract inferior longitudinal fasciculus (left)	Neurological	25583	3	0.0130504	0.219003	0.65955	8873
127	Discrepancy between T2 FLAIR brain image and T1 brain image	Neurological	25736	-1	0.0128896	0.218996	0.659565	9096
172	Weighted-mean L2 in tract medial lemniscus (right)	Neurological	25614	-1	0.0130616	0.218997	0.659562	8858
1	Volume of grey matter in Precentral Gyrus (right)	Neurological	25795	0	0.0125742	0.218994	0.659568	9558
197	Weighted-mean L3 in tract middle cerebellar peduncle	Neurological	25639	-1	0.0130904	0.218999	0.659558	8819
255	Mean MO in medial lemniscus on FA skeleton (left)	Neurological	25161	-1	0.0130659	0.219002	0.659552	8852
66	Weighted-mean FA in tract inferior longitudinal fasciculus (right)	Neurological	25503	2	-0.0130432	0.218999	0.659558	8883
142	Weighted-mean MD in tract uncinate fasciculus (right)	Neurological	25541	3	0.0130244	0.219014	0.659527	8908
60	Mean L2 in anterior limb of internal capsule on FA skeleton (right)	Neurological	25264	-1	-0.0130987	0.219022	0.659513	8807
57	Weighted-mean L2 in tract anterior thalamic radiation (left)	Neurological	25598	3	-0.0130821	0.21903	0.659496	8829
7	Weighted-mean FA in tract anterior thalamic radiation (right)	Neurological	25491	2	-0.0130175	0.219026	0.659504	8917
233	Weighted-mean MD in tract superior longitudinal fasciculus (right)	Neurological	25537	3	-0.0130873	0.21903	0.659496	8822
84	Weighted-mean FA in tract inferior fronto-occipital fasciculus (right)	Neurological	25501	2	-0.0130121	0.219035	0.659486	8924
129	Mean L3 in medial lemniscus on FA skeleton (right)	Neurological	25304	-1	0.013068	0.219034	0.659488	8848
149	Volume of grey matter in Middle Temporal Gyrus, posterior division (right)	Neurological	25805	0	0.0125729	0.219042	0.659473	9558
103	Weighted-mean MD in tract inferior fronto-occipital fasciculus (right)	Neurological	25528	3	0.0130423	0.219055	0.659446	8882
96	Mean FA in anterior limb of internal capsule on FA skeleton (left)	Neurological	25073	2	-0.0130748	0.219052	0.659452	8838
141	Mean ICVF in anterior limb of internal capsule on FA skeleton (left)	Neurological	25361	2	-0.0130799	0.219055	0.659447	8831
246	90th percentile of z-statistic (in group-defined mask) for faces activation	Neurological	25764	-1	-0.0137153	0.219052	0.659454	8032
190	Mean OD in pontine crossing tract on FA skeleton	Neurological	25393	-1	-0.0130151	0.219061	0.659436	8919
56	Weighted-mean ISOVF in tract posterior thalamic radiation (right)	Neurological	25724	-1	-0.0130946	0.219063	0.659432	8811
223	Weighted-mean OD in tract acoustic radiation (left)	Neurological	25677	-1	0.0130369	0.219066	0.659425	8889
141	Weighted-mean L1 in tract superior longitudinal fasciculus (left)	Neurological	25590	3	0.0130803	0.219067	0.659422	8830
58	Mean OD in pontine crossing tract on FA skeleton	Neurological	25393	-1	-0.0130147	0.219072	0.659412	8919
149	Volume of grey matter in Frontal Operculum Cortex (right)	Neurological	25863	0	0.01258	0.219071	0.659414	9546
245	Volume of grey matter in VIIIb Cerebellum (vermis)	Neurological	25913	0	0.0125643	0.219092	0.659374	9569
87	Volume of grey matter in Middle Temporal Gyrus, posterior division (right)	Neurological	25805	0	0.0125718	0.219084	0.659389	9558
42	Mean OD in superior longitudinal fasciculus on FA skeleton (right)	Neurological	25432	-1	-0.0130203	0.219083	0.659392	8911
107	Mean L1 in sagittal stratum on FA skeleton (right)	Neurological	25230	3	-0.0130434	0.219096	0.659366	8879
22	Volume of grey matter in Heschl's Gyrus (includes H1 and H2) (left)	Neurological	25870	0	0.0125956	0.219081	0.659396	9522
228	Mean MO in cerebral peduncle on FA skeleton (right)	Neurological	25166	-1	-0.0130302	0.219096	0.659366	8897
180	Weighted-mean OD in tract cingulate gyrus part of cingulum (right)	Neurological	25682	-1	0.0130733	0.219082	0.659393	8839
43	Mean FA in splenium of corpus callosum on FA skeleton	Neurological	25060	2	0.0130457	0.219092	0.659374	8876
209	Mean ICVF in middle cerebellar peduncle on FA skeleton	Neurological	25344	2	-0.0130257	0.219098	0.659361	8903
72	Median T2star in hippocampus (right)	Neurological	25035	-1	-0.0131728	0.219108	0.659341	8705
215	Weighted-mean OD in tract inferior fronto-occipital fasciculus (right)	Neurological	25690	-1	-0.0130268	0.219111	0.659335	8901
82	Volume of grey matter in Temporal Fusiform Cortex, anterior division (right)	Neurological	25855	0	-0.0125682	0.219117	0.659323	9562
201	Mean L2 in splenium of corpus callosum on FA skeleton	Neurological	25252	-1	0.0130347	0.219116	0.659325	8890
115	Weighted-mean L3 in tract cingulate gyrus part of cingulum (left)	Neurological	25627	3	-0.0130478	0.219122	0.659313	8872
84	Mean FA in sagittal stratum on FA skeleton (left)	Neurological	25087	2	-0.0130402	0.219129	0.659301	8882
32	Volume of grey matter in Frontal Medial Cortex (right)	Neurological	25831	-1	-0.0125664	0.219135	0.659288	9564
62	Mean ICVF in superior fronto-occipital fasciculus on FA skeleton (left)	Neurological	25387	2	0.0131386	0.219144	0.659271	8749
168	Volume of grey matter in V Cerebellum (right)	Neurological	25896	0	0.0125728	0.219141	0.659276	9554
154	Weighted-mean L1 in tract superior longitudinal fasciculus (left)	Neurological	25590	3	-0.0130775	0.219165	0.659228	8830
130	Weighted-mean MO in tract superior thalamic radiation (left)	Neurological	25565	-1	0.0130322	0.219154	0.65925	8892
199	Mean MO in cerebral peduncle on FA skeleton (right)	Neurological	25166	-1	0.0130283	0.219163	0.659233	8897
74	Mean MO in cerebral peduncle on FA skeleton (left)	Neurological	25167	-1	-0.0130391	0.219144	0.659271	8883
189	Mean MD in fornix cres+stria terminalis on FA skeleton (right)	Neurological	25142	3	0.0131144	0.219152	0.659254	8781
239	Volume of grey matter in Temporal Occipital Fusiform Cortex (right)	Neurological	25859	0	-0.0125757	0.219156	0.659248	9549
99	Mean MO in middle cerebellar peduncle on FA skeleton	Neurological	25152	-1	-0.0130379	0.219158	0.659243	8884
86	Mean L1 in anterior limb of internal capsule on FA skeleton (right)	Neurological	25216	-1	0.0130739	0.219163	0.659232	8835
82	90th percentile of z-statistic (in group-defined mask) for faces activation	Neurological	25764	-1	0.0137117	0.219174	0.659212	8032
101	Mean OD in superior longitudinal fasciculus on FA skeleton (left)	Neurological	25433	-1	0.0130271	0.219179	0.659202	8898
44	Mean ISOVF in body of corpus callosum on FA skeleton	Neurological	25443	-1	-0.013066	0.21918	0.659198	8845
99	Mean FA in retrolenticular part of internal capsule on FA skeleton (right)	Neurological	25076	2	-0.0130372	0.219185	0.659189	8884
33	Volume of grey matter in Precentral Gyrus (right)	Neurological	25795	0	-0.0125689	0.219188	0.659184	9558
222	Weighted-mean OD in tract corticospinal tract (right)	Neurological	25686	-1	-0.013037	0.219193	0.659174	8884
33	Mean OD in sagittal stratum on FA skeleton (left)	Neurological	25423	-1	0.0130609	0.219206	0.659148	8851
25	Mean OD in retrolenticular part of internal capsule on FA skeleton (left)	Neurological	25413	-1	-0.0130305	0.219213	0.659133	8892
44	Mean ISOVF in inferior cerebellar peduncle on FA skeleton (left)	Neurological	25451	-1	-0.0131148	0.219216	0.659128	8778
181	Weighted-mean OD in tract acoustic radiation (right)	Neurological	25678	-1	-0.0130268	0.219216	0.659129	8897
213	Weighted-mean ISOVF in tract forceps major	Neurological	25714	-1	0.0130782	0.21922	0.659119	8827
216	Weighted-mean MO in tract superior thalamic radiation (left)	Neurological	25565	-1	0.0130303	0.219221	0.659117	8892
188	Weighted-mean L1 in tract posterior thalamic radiation (left)	Neurological	25588	3	0.0130485	0.219228	0.659104	8867
144	Volume of grey matter in Inferior Frontal Gyrus, pars opercularis (right)	Neurological	25793	-1	0.0125847	0.219237	0.659086	9532
236	Weighted-mean MO in tract inferior fronto-occipital fasciculus (right)	Neurological	25555	-1	-0.0130078	0.21924	0.65908	8922
136	Median T2star in putamen (right)	Neurological	25031	-1	-0.0131149	0.219239	0.659083	8777
39	Weighted-mean OD in tract inferior fronto-occipital fasciculus (right)	Neurological	25690	-1	0.0130233	0.219234	0.659093	8901
231	Mean MD in superior longitudinal fasciculus on FA skeleton (left)	Neurological	25145	3	-0.0130841	0.219246	0.659068	8818
150	Mean OD in retrolenticular part of internal capsule on FA skeleton (right)	Neurological	25412	-1	0.0130125	0.219255	0.65905	8915
62	Mean L1 in cingulum cingulate gyrus on FA skeleton (left)	Neurological	25235	-1	-0.0130313	0.219264	0.659033	8889
154	Volume of grey matter in Lingual Gyrus (right)	Neurological	25853	0	-0.0125662	0.219262	0.659036	9559
128	Weighted-mean OD in tract cingulate gyrus part of cingulum (right)	Neurological	25682	-1	0.0130682	0.219261	0.659039	8839
12	Mean OD in pontine crossing tract on FA skeleton	Neurological	25393	-1	0.0130088	0.219284	0.658994	8919
128	Weighted-mean L3 in tract posterior thalamic radiation (right)	Neurological	25643	3	-0.0130892	0.219277	0.659006	8810
35	Volume of grey matter in I-IV Cerebellum (left)	Neurological	25893	0	0.0125678	0.219279	0.659003	9556
153	Volume of grey matter in Cuneal Cortex (left)	Neurological	25844	0	0.0125749	0.219284	0.658994	9545
166	Mean ICVF in cerebral peduncle on FA skeleton (left)	Neurological	25359	-1	0.0130169	0.219279	0.659003	8908
94	Mean OD in external capsule on FA skeleton (right)	Neurological	25424	-1	-0.0129927	0.219287	0.658988	8941
197	Median BOLD effect (in group-defined mask) for faces activation	Neurological	25044	-1	-0.0136868	0.219294	0.658974	8057
196	Mean MD in uncinate fasciculus on FA skeleton (left)	Neurological	25149	-1	-0.0130348	0.219294	0.658974	8883
241	Volume of grey matter in Inferior Temporal Gyrus, anterior division (right)	Neurological	25809	-1	-0.0125732	0.219299	0.658964	9547
73	Volume of grey matter (normalised for head size)	Neurological	25005	-1	0.0125422	0.219302	0.658957	9594
155	Weighted-mean FA in tract middle cerebellar peduncle	Neurological	25504	-1	0.0130513	0.21931	0.658941	8860
230	Weighted-mean MD in tract superior longitudinal fasciculus (left)	Neurological	25536	3	-0.0130801	0.219311	0.658939	8821
216	Median T2star in thalamus (left)	Neurological	25026	-1	0.0131519	0.219308	0.658946	8725
117	Mean ISOVF in external capsule on FA skeleton (right)	Neurological	25472	-1	-0.0130861	0.219309	0.658944	8813
210	Mean ICVF in body of corpus callosum on FA skeleton	Neurological	25347	2	0.0130474	0.219316	0.658929	8865
125	Weighted-mean FA in tract acoustic radiation (right)	Neurological	25489	-1	-0.0130077	0.219322	0.658919	8919
84	Volume of grey matter in Ventral Striatum (right)	Neurological	25891	0	0.0125528	0.219322	0.658917	9577
7	Mean MD in posterior limb of internal capsule on FA skeleton (right)	Neurological	25122	3	0.0130703	0.219315	0.658932	8834
72	Volume of grey matter in Crus II Cerebellum (vermis)	Neurological	25904	-1	0.0125697	0.21933	0.658902	9551
135	Weighted-mean L2 in tract middle cerebellar peduncle	Neurological	25612	-1	0.0130807	0.219341	0.65888	8819
43	Mean L3 in fornix on FA skeleton	Neurological	25301	-1	-0.0131541	0.219338	0.658886	8721
253	Median T2star in amygdala (right)	Neurological	25037	-1	-0.0131397	0.219341	0.65888	8740
214	Weighted-mean OD in tract anterior thalamic radiation (right)	Neurological	25680	-1	0.013004	0.21935	0.658862	8923
204	Weighted-mean L1 in tract inferior longitudinal fasciculus (right)	Neurological	25584	3	-0.0130309	0.219355	0.658852	8886
45	Mean L3 in superior cerebellar peduncle on FA skeleton (right)	Neurological	25308	-1	-0.0130519	0.219365	0.658832	8857
198	Weighted-mean OD in tract middle cerebellar peduncle	Neurological	25693	-1	-0.012991	0.219373	0.658816	8940
32	Mean OD in fornix cres+stria terminalis on FA skeleton (right)	Neurological	25430	-1	-0.0130635	0.219374	0.658814	8841
156	Mean MO in inferior cerebellar peduncle on FA skeleton (right)	Neurological	25162	-1	0.0130952	0.219382	0.6588	8798
107	Volume of grey matter in Crus I Cerebellum (left)	Neurological	25900	0	0.0125695	0.219409	0.658746	9548
61	Volume of grey matter in Angular Gyrus (left)	Neurological	25822	-1	-0.0125674	0.219387	0.658788	9552
86	Weighted-mean ICVF in tract inferior fronto-occipital fasciculus (left)	Neurological	25662	2	-0.0130249	0.219413	0.658738	8892
126	Weighted-mean L2 in tract forceps minor	Neurological	25607	3	0.0130289	0.219399	0.658765	8887
193	Weighted-mean MD in tract superior longitudinal fasciculus (left)	Neurological	25536	3	-0.0130777	0.219395	0.658773	8821
219	Weighted-mean ICVF in tract inferior fronto-occipital fasciculus (right)	Neurological	25663	2	-0.0130271	0.219413	0.658738	8889
116	Weighted-mean MO in tract inferior longitudinal fasciculus (left)	Neurological	25556	-1	-0.0130251	0.219405	0.658754	8892
15	Weighted-mean L1 in tract anterior thalamic radiation (left)	Neurological	25571	3	-0.0130427	0.219405	0.658753	8868
142	Mean ISOVF in superior longitudinal fasciculus on FA skeleton (left)	Neurological	25481	3	0.0130852	0.219392	0.658779	8811
76	Mean FA in inferior cerebellar peduncle on FA skeleton (left)	Neurological	25067	-1	0.0130706	0.219384	0.658794	8831
19	Volume of grey matter in I-IV Cerebellum (right)	Neurological	25894	0	0.0125676	0.219405	0.658753	9551
28	Weighted-mean L3 in tract uncinate fasciculus (left)	Neurological	25648	3	-0.0130229	0.219404	0.658755	8895
42	Volume of grey matter in Middle Temporal Gyrus, anterior division (left)	Neurological	25802	0	-0.0125606	0.21942	0.658723	9561
56	Weighted-mean MO in tract forceps major	Neurological	25552	-1	0.013068	0.219423	0.658718	8833
0	Weighted-mean MD in tract forceps major	Neurological	25525	-1	0.0130517	0.219427	0.65871	8855
88	Mean OD in cerebral peduncle on FA skeleton (right)	Neurological	25406	-1	-0.012993	0.21943	0.658704	8935
47	Volume of grey matter in Inferior Temporal Gyrus, anterior division (left)	Neurological	25808	-1	0.0125767	0.219433	0.658698	9536
121	Weighted-mean L3 in tract cingulate gyrus part of cingulum (left)	Neurological	25627	3	0.0130387	0.219443	0.658678	8872
180	Mean OD in middle cerebellar peduncle on FA skeleton	Neurological	25392	-1	0.0130277	0.219442	0.658681	8887
53	Weighted-mean L1 in tract anterior thalamic radiation (left)	Neurological	25571	3	-0.0130413	0.219456	0.658652	8868
3	Mean MO in pontine crossing tract on FA skeleton	Neurological	25153	-1	0.0129937	0.219455	0.658654	8933
222	Weighted-mean L3 in tract inferior longitudinal fasciculus (left)	Neurological	25637	3	0.0130532	0.219476	0.658612	8851
164	Weighted-mean MO in tract medial lemniscus (right)	Neurological	25560	-1	-0.0130342	0.219472	0.658621	8877
110	Mean L2 in splenium of corpus callosum on FA skeleton	Neurological	25252	-1	0.0130241	0.219491	0.658583	8890
172	Volume of white matter	Neurological	25008	0	-0.0125489	0.219491	0.658582	9576
53	Volume of grey matter in IX Cerebellum (left)	Neurological	25915	0	0.0125572	0.219498	0.65857	9563
93	Weighted-mean MO in tract anterior thalamic radiation (left)	Neurological	25544	-1	0.013024	0.219496	0.658573	8890
154	Weighted-mean L1 in tract parahippocampal part of cingulum (left)	Neurological	25575	-1	-0.0130939	0.219505	0.658556	8795
138	Weighted-mean MD in tract corticospinal tract (right)	Neurological	25524	3	-0.0130039	0.219509	0.658549	8917
104	Mean OD in external capsule on FA skeleton (right)	Neurological	25424	-1	0.0129862	0.219515	0.658535	8941
24	Mean L2 in tapetum on FA skeleton (right)	Neurological	25294	-1	-0.0130951	0.219515	0.658535	8793
33	Weighted-mean L3 in tract inferior longitudinal fasciculus (right)	Neurological	25638	3	0.0130676	0.219518	0.658531	8830
26	Mean L2 in genu of corpus callosum on FA skeleton	Neurological	25250	3	0.0130942	0.219522	0.658523	8794
161	Volume of grey matter in Occipital Fusiform Gyrus (left)	Neurological	25860	0	-0.0125637	0.219526	0.658513	9552
118	Mean MD in cerebral peduncle on FA skeleton (left)	Neurological	25119	-1	-0.0130274	0.21953	0.658506	8884
127	Mean L1 in cerebral peduncle on FA skeleton (left)	Neurological	25215	-1	0.0130113	0.219531	0.658503	8906
64	Mean ICVF in anterior limb of internal capsule on FA skeleton (left)	Neurological	25361	2	0.0130663	0.219534	0.658497	8831
151	Mean L2 in superior fronto-occipital fasciculus on FA skeleton (right)	Neurological	25290	-1	0.0131373	0.219557	0.658452	8735
54	Weighted-mean ISOVF in tract medial lemniscus (right)	Neurological	25722	-1	0.0130398	0.219558	0.65845	8866
217	Mean L1 in superior fronto-occipital fasciculus on FA skeleton (left)	Neurological	25243	-1	0.0131298	0.219556	0.658455	8745
253	Weighted-mean L1 in tract parahippocampal part of cingulum (left)	Neurological	25575	-1	-0.0130925	0.219555	0.658457	8795
149	Weighted-mean ICVF in tract superior longitudinal fasciculus (right)	Neurological	25672	2	0.0130502	0.219584	0.6584	8851
150	Median BOLD effect (in group-defined amygdala activation mask) for faces-shapes contrast	Neurological	25052	-1	0.0136879	0.219572	0.658423	8046
115	Volume of grey matter in Intracalcarine Cortex (left)	Neurological	25828	0	-0.0125763	0.219569	0.658429	9531
238	Mean MD in uncinate fasciculus on FA skeleton (right)	Neurological	25148	-1	0.0130156	0.219587	0.658393	8898
25	Mean MD in uncinate fasciculus on FA skeleton (right)	Neurological	25148	-1	-0.0130155	0.219589	0.658389	8898
0	Mean L1 in splenium of corpus callosum on FA skeleton	Neurological	25204	-1	0.0130139	0.219568	0.658431	8901
112	Volume of grey matter in VIIIa Cerebellum (vermis)	Neurological	25910	0	0.0125468	0.219567	0.658434	9576
175	Mean OD in superior cerebellar peduncle on FA skeleton (right)	Neurological	25404	-1	-0.0129843	0.219584	0.658399	8941
233	Mean OD in external capsule on FA skeleton (left)	Neurological	25425	-1	0.0130114	0.219579	0.658409	8904
110	Mean MD in superior cerebellar peduncle on FA skeleton (right)	Neurological	25116	-1	0.0130414	0.219581	0.658404	8863
225	Volume of grey matter in Superior Temporal Gyrus, posterior division (right)	Neurological	25801	0	0.0125636	0.219578	0.658411	9550
48	Volume of grey matter in Frontal Medial Cortex (left)	Neurological	25830	-1	-0.0125501	0.219592	0.658384	9570
141	Mean ICVF in cerebral peduncle on FA skeleton (right)	Neurological	25358	-1	0.0130167	0.2196	0.658367	8896
63	Mean ISOVF in posterior corona radiata on FA skeleton (right)	Neurological	25466	3	0.0130825	0.219617	0.658333	8806
144	Mean L1 in superior fronto-occipital fasciculus on FA skeleton (left)	Neurological	25243	-1	-0.0131279	0.219623	0.658323	8745
21	Volume of grey matter in I-IV Cerebellum (left)	Neurological	25893	0	-0.0125583	0.219626	0.658315	9556
17	Volume of grey matter in Supramarginal Gyrus, posterior division (right)	Neurological	25821	-1	0.0125582	0.219629	0.65831	9556
21	Mean MD in anterior corona radiata on FA skeleton (left)	Neurological	25127	3	0.013094	0.219633	0.658302	8790
44	Mean L3 in superior longitudinal fasciculus on FA skeleton (left)	Neurological	25337	3	-0.0130548	0.219655	0.65826	8842
133	Mean MD in superior cerebellar peduncle on FA skeleton (right)	Neurological	25116	-1	0.0130394	0.219653	0.658263	8863
68	Mean OD in cingulum hippocampus on FA skeleton (right)	Neurological	25428	-1	-0.0130362	0.219661	0.658248	8867
99	Mean FA in superior cerebellar peduncle on FA skeleton (left)	Neurological	25069	-1	-0.0130103	0.219669	0.658232	8902
99	Mean MD in body of corpus callosum on FA skeleton	Neurological	25107	3	-0.0130668	0.219675	0.658219	8825
17	Mean MO in sagittal stratum on FA skeleton (right)	Neurological	25182	-1	0.0130396	0.219672	0.658226	8862
205	Mean ICVF in body of corpus callosum on FA skeleton	Neurological	25347	2	-0.0130373	0.219675	0.65822	8865
80	Mean MD in superior longitudinal fasciculus on FA skeleton (left)	Neurological	25145	3	-0.0130717	0.219685	0.6582	8818
224	Weighted-mean MD in tract corticospinal tract (left)	Neurological	25523	-1	0.0129945	0.219686	0.658198	8923
12	Volume of grey matter in Middle Temporal Gyrus, temporooccipital part (left)	Neurological	25806	-1	0.0125501	0.219685	0.6582	9566
160	Volume of grey matter in VIIIb Cerebellum (vermis)	Neurological	25913	0	0.0125482	0.219683	0.658204	9569
220	Volume of grey matter in Planum Temporale (left)	Neurological	25872	0	0.0125816	0.219689	0.658192	9518
62	Volume of grey matter in Lingual Gyrus (right)	Neurological	25853	0	-0.0125545	0.219695	0.658179	9559
190	Volume of grey matter in VIIb Cerebellum (left)	Neurological	25906	0	-0.0125867	0.219698	0.658174	9510
220	Volume of thalamus (right)	Neurological	25012	0	0.0125641	0.219704	0.658163	9544
207	Mean MD in posterior thalamic radiation on FA skeleton (left)	Neurological	25133	3	-0.0130861	0.219702	0.658166	8798
42	Weighted-mean MD in tract medial lemniscus (left)	Neurological	25532	-1	-0.0130258	0.219716	0.658138	8879
223	Mean MD in superior longitudinal fasciculus on FA skeleton (right)	Neurological	25144	3	0.0130824	0.219728	0.658115	8802
48	Mean MD in superior longitudinal fasciculus on FA skeleton (right)	Neurological	25144	3	-0.0130824	0.219728	0.658115	8802
216	Volume of grey matter in Supramarginal Gyrus, posterior division (right)	Neurological	25821	-1	-0.0125555	0.219729	0.658113	9556
223	Weighted-mean L1 in tract medial lemniscus (right)	Neurological	25587	-1	0.0130146	0.219723	0.658124	8894
31	Weighted-mean L1 in tract superior thalamic radiation (left)	Neurological	25592	3	0.013085	0.21974	0.658091	8798
33	Weighted-mean OD in tract corticospinal tract (right)	Neurological	25686	-1	-0.0130215	0.21974	0.65809	8884
196	Mean ISOVF in superior longitudinal fasciculus on FA skeleton (right)	Neurological	25480	3	-0.0130703	0.219736	0.658098	8818
165	Mean FA in cingulum hippocampus on FA skeleton (left)	Neurological	25093	-1	0.0130451	0.219736	0.658099	8852
141	Weighted-mean ISOVF in tract corticospinal tract (right)	Neurological	25713	-1	0.013053	0.219746	0.658079	8841
59	Volume of grey matter in X Cerebellum (right)	Neurological	25920	-1	0.0125813	0.219751	0.658069	9516
86	Weighted-mean OD in tract inferior fronto-occipital fasciculus (left)	Neurological	25689	-1	-0.013007	0.219761	0.658049	8903
81	Mean MD in fornix on FA skeleton	Neurological	25109	-1	-0.0131357	0.219771	0.658031	8729
106	Volume of grey matter in VIIb Cerebellum (left)	Neurological	25906	0	-0.0125848	0.219766	0.658039	9510
75	Volume of grey matter in Lingual Gyrus (right)	Neurological	25853	0	-0.0125524	0.21977	0.658031	9559
153	90th percentile of BOLD effect (in group-defined amygdala activation mask) for faces-shapes contrast	Neurological	25767	-1	-0.0136541	0.219771	0.65803	8079
6	Mean FA in superior cerebellar peduncle on FA skeleton (right)	Neurological	25068	-1	-0.0130125	0.219775	0.658022	8895
64	Mean L1 in anterior limb of internal capsule on FA skeleton (right)	Neurological	25216	-1	-0.0130565	0.219778	0.658015	8835
128	Mean L2 in cingulum hippocampus on FA skeleton (right)	Neurological	25284	-1	-0.0130263	0.219778	0.658015	8876
132	Volume of grey matter in Juxtapositional Lobule Cortex (formerly Supplementary Motor Cortex) (left)	Neurological	25832	-1	0.0125488	0.219781	0.65801	9564
226	Mean MO in middle cerebellar peduncle on FA skeleton	Neurological	25152	-1	0.0130201	0.219788	0.657995	8884
176	Median T2star in putamen (right)	Neurological	25031	-1	0.0130991	0.219793	0.657986	8777
217	Mean ISOVF in posterior corona radiata on FA skeleton (left)	Neurological	25467	3	0.0130721	0.2198	0.657972	8813
231	Volume of grey matter in Parahippocampal Gyrus, anterior division (right)	Neurological	25849	0	-0.0125398	0.219798	0.657975	9577
157	Volume of grey matter in VIIIb Cerebellum (vermis)	Neurological	25913	0	-0.0125449	0.219806	0.657961	9569
162	Weighted-mean L1 in tract anterior thalamic radiation (left)	Neurological	25571	3	-0.0130313	0.219807	0.657959	8868
195	Median z-statistic (in group-defined mask) for faces activation	Neurological	25046	-1	0.0136596	0.219812	0.657948	8071
167	Weighted-mean ICVF in tract acoustic radiation (right)	Neurological	25651	2	0.0129944	0.219819	0.657935	8918
235	Weighted-mean MD in tract superior thalamic radiation (right)	Neurological	25539	3	0.013053	0.219822	0.657929	8838
45	Mean FA in superior fronto-occipital fasciculus on FA skeleton (right)	Neurological	25098	-1	0.0130579	0.219831	0.657911	8831
139	Mean L3 in corticospinal tract on FA skeleton (right)	Neurological	25302	1	0.0130645	0.219836	0.657902	8822
232	Volume of peripheral cortical grey matter (normalised for head size)	Neurological	25001	-1	0.0125375	0.219838	0.657898	9579
234	Mean MD in middle cerebellar peduncle on FA skeleton	Neurological	25104	1	-0.0130319	0.21984	0.657893	8866
100	Weighted-mean ISOVF in tract superior longitudinal fasciculus (left)	Neurological	25725	3	0.013078	0.219855	0.657863	8803
185	Volume of grey matter in Heschl's Gyrus (includes H1 and H2) (right)	Neurological	25871	0	0.0125695	0.219843	0.657887	9530
214	Mean L1 in tapetum on FA skeleton (right)	Neurological	25246	-1	0.0130885	0.219851	0.657872	8789
43	Volume of grey matter in Hippocampus (left)	Neurological	25886	0	-0.0125646	0.219856	0.657862	9537
141	Weighted-mean L3 in tract middle cerebellar peduncle	Neurological	25639	-1	0.0130664	0.219847	0.65788	8819
162	Mean OD in medial lemniscus on FA skeleton (left)	Neurological	25401	-1	0.0130144	0.219863	0.657848	8889
148	Weighted-mean L2 in tract corticospinal tract (left)	Neurological	25604	3	-0.0129927	0.21988	0.657815	8918
93	Mean L3 in anterior limb of internal capsule on FA skeleton (right)	Neurological	25312	3	0.0130961	0.219873	0.657829	8778
165	Volume of grey matter in VI Cerebellum (left)	Neurological	25897	0	0.0125578	0.219886	0.657803	9546
223	Volume of grey matter in Precuneous Cortex (right)	Neurological	25843	0	-0.0125502	0.219876	0.657821	9558
220	Mean ISOVF in middle cerebellar peduncle on FA skeleton	Neurological	25440	1	0.0130631	0.219883	0.657808	8822
252	Volume of putamen (right)	Neurological	25016	0	-0.0125625	0.219884	0.657806	9539
89	Mean L1 in body of corpus callosum on FA skeleton	Neurological	25203	-1	0.013022	0.219877	0.65782	8878
119	Mean L1 in tapetum on FA skeleton (left)	Neurological	25247	-1	0.0130679	0.219899	0.657777	8815
198	Weighted-mean OD in tract cingulate gyrus part of cingulum (right)	Neurological	25682	-1	0.0130499	0.219907	0.657761	8839
183	Volume of pallidum (left)	Neurological	25017	-1	-0.0125933	0.219918	0.657739	9491
114	Volume of grey matter in Supramarginal Gyrus, posterior division (left)	Neurological	25820	-1	0.0125438	0.219916	0.657742	9566
73	Median T2star in amygdala (right)	Neurological	25037	-1	0.0131229	0.21993	0.657716	8740
207	Volume of brain stem + 4th ventricle	Neurological	25025	0	0.0125462	0.219928	0.65772	9562
158	Mean L2 in retrolenticular part of internal capsule on FA skeleton (right)	Neurological	25268	3	-0.0130447	0.219932	0.657711	8845
152	Mean OD in medial lemniscus on FA skeleton (left)	Neurological	25401	-1	-0.0130123	0.219937	0.657702	8889
219	Mean L3 in retrolenticular part of internal capsule on FA skeleton (left)	Neurological	25317	3	0.0130578	0.21994	0.657695	8827
198	Volume of grey matter in Middle Temporal Gyrus, posterior division (left)	Neurological	25804	0	-0.0125534	0.219951	0.657675	9550
54	Volume of ventricular cerebrospinal fluid	Neurological	25004	-1	-0.0126337	0.219952	0.657673	9429
0	Volume of grey matter in Cingulate Gyrus, anterior division (left)	Neurological	25838	-1	0.0126055	0.219956	0.657664	9471
120	Mean ISOVF in cingulum cingulate gyrus on FA skeleton (left)	Neurological	25475	-1	0.013061	0.219959	0.657658	8822
21	Mean OD in cingulum hippocampus on FA skeleton (right)	Neurological	25428	-1	-0.0130275	0.21997	0.657636	8867
119	Volume of grey matter in Cingulate Gyrus, anterior division (right)	Neurological	25839	-1	-0.0126272	0.219969	0.657638	9438
11	Mean L2 in inferior cerebellar peduncle on FA skeleton (right)	Neurological	25258	-1	-0.0130651	0.21997	0.657636	8816
156	Mean OD in posterior thalamic radiation on FA skeleton (right)	Neurological	25420	-1	0.0130461	0.219961	0.657654	8842
222	Mean MO in cerebral peduncle on FA skeleton (right)	Neurological	25166	-1	0.0130051	0.219984	0.657609	8897
10	Mean L1 in fornix cres+stria terminalis on FA skeleton (left)	Neurological	25239	-1	0.0130588	0.219984	0.657608	8824
226	Mean ICVF in fornix cres+stria terminalis on FA skeleton (left)	Neurological	25383	2	0.0130139	0.219984	0.657608	8885
48	Weighted-mean L3 in tract uncinate fasciculus (left)	Neurological	25648	3	-0.0130066	0.219982	0.657613	8895
77	Mean L3 in posterior corona radiata on FA skeleton (left)	Neurological	25323	3	-0.0130768	0.220003	0.657571	8799
240	Median T2star in thalamus (left)	Neurological	25026	-1	-0.013132	0.220007	0.657564	8725
33	Mean L1 in corticospinal tract on FA skeleton (left)	Neurological	25207	1	0.0130509	0.220001	0.657575	8834
149	Weighted-mean L1 in tract cingulate gyrus part of cingulum (right)	Neurological	25574	-1	0.0129885	0.22003	0.657519	8918
195	Mean MO in superior fronto-occipital fasciculus on FA skeleton (right)	Neurological	25194	-1	-0.0131554	0.220035	0.657508	8693
16	Mean L1 in superior cerebellar peduncle on FA skeleton (right)	Neurological	25212	-1	-0.0129912	0.220037	0.657505	8914
39	Mean MD in external capsule on FA skeleton (right)	Neurological	25136	3	-0.0130656	0.220032	0.657515	8813
252	Weighted-mean OD in tract uncinate fasciculus (left)	Neurological	25702	-1	-0.0129883	0.220011	0.657556	8919
169	Weighted-mean MD in tract acoustic radiation (right)	Neurological	25516	-1	0.0130118	0.220032	0.657514	8886
139	Mean FA in superior longitudinal fasciculus on FA skeleton (left)	Neurological	25097	2	-0.0130242	0.220033	0.657512	8869
50	Mean ISOVF in fornix on FA skeleton	Neurological	25445	-1	-0.0130162	0.220033	0.657513	8880
158	Volume of grey matter in Superior Frontal Gyrus (left)	Neurological	25786	0	0.0125411	0.220018	0.657543	9566
83	Weighted-mean MD in tract forceps minor	Neurological	25526	3	-0.0130137	0.220018	0.657543	8884
54	Weighted-mean ISOVF in tract corticospinal tract (right)	Neurological	25713	-1	-0.0130449	0.220032	0.657514	8841
78	Mean MO in cerebral peduncle on FA skeleton (left)	Neurological	25167	-1	0.0130141	0.220028	0.657523	8883
47	Mean L3 in cerebral peduncle on FA skeleton (right)	Neurological	25310	-1	-0.0130171	0.22005	0.657478	8878
16	Mean MD in superior cerebellar peduncle on FA skeleton (right)	Neurological	25116	-1	-0.0130282	0.220049	0.65748	8863
59	Median T2star in amygdala (left)	Neurological	25036	-1	0.0131019	0.220064	0.657451	8763
54	Weighted-mean L2 in tract acoustic radiation (left)	Neurological	25596	-1	0.0130146	0.220062	0.657455	8881
160	Median T2star in caudate (left)	Neurological	25028	-1	0.0130953	0.22006	0.657459	8772
83	Mean FA in superior longitudinal fasciculus on FA skeleton (right)	Neurological	25096	2	0.0130345	0.22006	0.657459	8854
227	Volume of grey matter in Lingual Gyrus (right)	Neurological	25853	0	-0.012544	0.220078	0.657423	9559
190	Volume of grey matter in Occipital Pole (right)	Neurological	25877	0	-0.0125433	0.220082	0.657415	9560
155	Weighted-mean ICVF in tract medial lemniscus (right)	Neurological	25668	-1	-0.0129797	0.220085	0.65741	8928
131	Weighted-mean OD in tract superior longitudinal fasciculus (left)	Neurological	25698	-1	0.0130219	0.22009	0.6574	8870
8	Mean L1 in fornix cres+stria terminalis on FA skeleton (right)	Neurological	25238	-1	0.0130639	0.22009	0.657399	8813
125	Volume of grey matter in Paracingulate Gyrus (right)	Neurological	25837	0	-0.0125495	0.220096	0.657389	9550
85	Mean L2 in fornix cres+stria terminalis on FA skeleton (left)	Neurological	25287	3	-0.0130601	0.220094	0.657392	8818
221	Weighted-mean ISOVF in tract medial lemniscus (left)	Neurological	25721	-1	0.0130357	0.220122	0.657336	8850
254	Volume of grey matter in Lingual Gyrus (right)	Neurological	25853	0	0.0125427	0.220129	0.657322	9559
243	Volume of grey matter in Supracalcarine Cortex (left)	Neurological	25874	0	-0.0125584	0.220131	0.657319	9535
155	Mean L2 in inferior cerebellar peduncle on FA skeleton (right)	Neurological	25258	-1	0.0130604	0.220135	0.65731	8816
87	Mean L2 in superior longitudinal fasciculus on FA skeleton (left)	Neurological	25289	3	-0.0130353	0.220137	0.657307	8850
113	Volume of grey matter in Ventral Striatum (right)	Neurological	25891	0	-0.0125303	0.220151	0.657279	9577
32	Discrepancy between T1 brain image and standard-space brain template (nonlinearly-aligned)	Neurological	25732	-1	-0.01254	0.220153	0.657276	9562
97	Weighted-mean L1 in tract forceps major	Neurological	25579	-1	-0.0129859	0.220149	0.657284	8917
70	Mean L3 in cerebral peduncle on FA skeleton (left)	Neurological	25311	-1	0.0130128	0.220151	0.65728	8880
125	Volume of grey matter in X Cerebellum (left)	Neurological	25918	-1	-0.012562	0.220144	0.657293	9529
5	Weighted-mean L1 in tract forceps minor	Neurological	25580	3	-0.012979	0.22016	0.657262	8926
7	Mean ISOVF in cingulum hippocampus on FA skeleton (right)	Neurological	25476	-1	-0.0130772	0.220197	0.657189	8791
159	Mean FA in fornix on FA skeleton	Neurological	25061	2	-0.0130512	0.220198	0.657186	8826
176	Volume of grey matter in Insular Cortex (left)	Neurological	25784	0	-0.0125505	0.22018	0.657221	9545
216	Mean OD in uncinate fasciculus on FA skeleton (left)	Neurological	25437	-1	-0.0130058	0.220192	0.657199	8888
48	Weighted-mean L1 in tract superior thalamic radiation (right)	Neurological	25593	3	-0.0130336	0.220197	0.657189	8850
100	Weighted-mean ISOVF in tract acoustic radiation (left)	Neurological	25704	-1	0.0130514	0.220194	0.657194	8826
221	Weighted-mean L3 in tract inferior fronto-occipital fasciculus (right)	Neurological	25636	3	0.0130357	0.220198	0.657186	8847
52	Mean ICVF in inferior cerebellar peduncle on FA skeleton (left)	Neurological	25355	2	-0.0130079	0.220196	0.65719	8885
224	Mean FA in cingulum hippocampus on FA skeleton (left)	Neurological	25093	-1	-0.0130325	0.220184	0.657214	8852
183	Mean tfMRI head motion, averaged across space and time points	Neurological	25742	-1	0.0136898	0.220197	0.657188	8022
205	Mean MD in body of corpus callosum on FA skeleton	Neurological	25107	3	0.0130528	0.220171	0.65724	8825
173	Volume of grey matter in Temporal Pole (right)	Neurological	25797	0	0.0125404	0.220187	0.657209	9560
159	Mean L3 in body of corpus callosum on FA skeleton	Neurological	25299	3	0.01305	0.22019	0.657203	8828
114	Mean MO in cingulum hippocampus on FA skeleton (right)	Neurological	25188	-1	0.0130515	0.220217	0.657149	8825
168	Volume of grey matter (normalised for head size)	Neurological	25005	-1	-0.0125174	0.220215	0.657154	9594
139	Mean L2 in posterior thalamic radiation on FA skeleton (right)	Neurological	25276	3	0.0130634	0.220215	0.657153	8809
226	Weighted-mean MO in tract corticospinal tract (right)	Neurological	25551	-1	0.0130013	0.220223	0.657137	8893
159	Weighted-mean L3 in tract acoustic radiation (left)	Neurological	25623	-1	0.0130297	0.22023	0.657124	8854
137	Mean MD in superior fronto-occipital fasciculus on FA skeleton (right)	Neurological	25146	-1	0.0131106	0.220233	0.657117	8745
22	Mean MO in splenium of corpus callosum on FA skeleton	Neurological	25156	-1	-0.0129928	0.220238	0.657107	8904
246	Volume of grey matter in Supramarginal Gyrus, posterior division (left)	Neurological	25820	-1	-0.0125349	0.220245	0.657094	9566
17	Mean OD in tapetum on FA skeleton (right)	Neurological	25438	-1	0.0130198	0.220243	0.657097	8867
38	Mean ISOVF in superior fronto-occipital fasciculus on FA skeleton (right)	Neurological	25482	-1	0.0130721	0.220246	0.657092	8796
198	Weighted-mean L3 in tract inferior longitudinal fasciculus (right)	Neurological	25638	3	-0.0130467	0.220255	0.657074	8830
192	Mean OD in fornix cres+stria terminalis on FA skeleton (left)	Neurological	25431	-1	-0.0130363	0.220258	0.657069	8844
82	Mean L2 in anterior limb of internal capsule on FA skeleton (left)	Neurological	25265	3	-0.0130717	0.22026	0.657064	8796
221	Mean L3 in medial lemniscus on FA skeleton (left)	Neurological	25305	-1	0.0130338	0.220266	0.657054	8847
207	Volume of grey matter in Crus I Cerebellum (right)	Neurological	25902	0	-0.0125495	0.220264	0.657056	9543
16	Mean ISOVF in sagittal stratum on FA skeleton (right)	Neurological	25470	-1	0.0130498	0.220276	0.657032	8825
113	Mean MD in posterior limb of internal capsule on FA skeleton (left)	Neurological	25123	-1	-0.0130415	0.220281	0.657022	8836
183	Weighted-mean OD in tract superior longitudinal fasciculus (right)	Neurological	25699	-1	-0.0130165	0.220281	0.657022	8870
158	Volume of grey matter in Precentral Gyrus (left)	Neurological	25794	0	0.0125574	0.220287	0.657011	9530
156	Mean L1 in cingulum cingulate gyrus on FA skeleton (right)	Neurological	25234	-1	-0.0130141	0.220286	0.657013	8873
47	Median z-statistic (in group-defined mask) for faces-shapes contrast	Neurological	25050	-1	-0.0136283	0.220299	0.656987	8091
159	Mean MO in tapetum on FA skeleton (right)	Neurological	25198	-1	0.013093	0.220298	0.656989	8766
245	Volume of grey matter in Pallidum (left)	Neurological	25884	-1	-0.0126088	0.220301	0.656983	9452
185	Mean MD in fornix on FA skeleton	Neurological	25109	-1	-0.0131201	0.220322	0.656943	8729
223	Volume of grey matter in Frontal Orbital Cortex (left)	Neurological	25846	0	-0.0125413	0.220322	0.656941	9553
116	Weighted-mean MO in tract medial lemniscus (left)	Neurological	25559	-1	-0.0130052	0.220319	0.656948	8884
242	Weighted-mean L3 in tract inferior longitudinal fasciculus (left)	Neurological	25637	3	-0.0130294	0.22032	0.656946	8851
219	Median BOLD effect (in group-defined mask) for faces activation	Neurological	25044	-1	0.0136566	0.220315	0.656957	8057
183	Weighted-mean ICVF in tract cingulate gyrus part of cingulum (right)	Neurological	25655	2	-0.0129825	0.220321	0.656944	8915
130	Weighted-mean L3 in tract superior thalamic radiation (left)	Neurological	25646	3	0.013055	0.220329	0.656929	8816
44	Weighted-mean OD in tract medial lemniscus (left)	Neurological	25694	-1	-0.0129995	0.220339	0.656908	8891
124	Mean L3 in cingulum hippocampus on FA skeleton (left)	Neurological	25333	-1	0.0130164	0.220338	0.656911	8868
206	Mean L3 in uncinate fasciculus on FA skeleton (left)	Neurological	25341	-1	-0.0130187	0.220333	0.656921	8865
65	Volume of grey matter in Lateral Occipital Cortex, inferior division (left)	Neurological	25826	-1	0.0125369	0.220339	0.656908	9559
253	Weighted-mean MD in tract acoustic radiation (left)	Neurological	25515	-1	-0.013003	0.220344	0.656899	8886
99	Weighted-mean ISOVF in tract superior longitudinal fasciculus (left)	Neurological	25725	3	-0.0130642	0.220342	0.656903	8803
86	Volume of grey matter in Superior Frontal Gyrus (left)	Neurological	25786	0	0.0125321	0.22035	0.656886	9566
105	Mean rfMRI head motion, averaged across space and time points	Neurological	25741	-1	-0.0129344	0.220357	0.656873	8980
49	Mean ICVF in superior fronto-occipital fasciculus on FA skeleton (left)	Neurological	25387	2	0.0131037	0.220369	0.65685	8749
133	Mean OD in posterior corona radiata on FA skeleton (left)	Neurological	25419	-1	-0.0129987	0.220367	0.656853	8891
23	Volume of grey matter in Lingual Gyrus (right)	Neurological	25853	0	-0.0125362	0.220367	0.656854	9559
152	Weighted-mean FA in tract medial lemniscus (left)	Neurological	25505	-1	0.0130182	0.220376	0.656835	8864
37	Weighted-mean ISOVF in tract corticospinal tract (right)	Neurological	25713	-1	0.0130351	0.220378	0.656831	8841
117	Weighted-mean ISOVF in tract superior thalamic radiation (right)	Neurological	25728	3	-0.0130602	0.220379	0.65683	8807
187	Mean L2 in anterior corona radiata on FA skeleton (right)	Neurological	25270	3	0.0130454	0.220379	0.65683	8827
247	Weighted-mean L1 in tract corticospinal tract (right)	Neurological	25578	-1	-0.0129501	0.220387	0.656813	8957
148	Weighted-mean ISOVF in tract superior thalamic radiation (right)	Neurological	25728	3	-0.0130599	0.22039	0.656809	8807
188	Mean L3 in sagittal stratum on FA skeleton (right)	Neurological	25326	3	0.0130376	0.220392	0.656804	8837
136	Mean MD in tapetum on FA skeleton (right)	Neurological	25150	3	-0.0130805	0.220397	0.656795	8779
82	Volume of grey matter in VIIIb Cerebellum (right)	Neurological	25914	0	0.012532	0.2204	0.656789	9564
98	Mean L2 in superior longitudinal fasciculus on FA skeleton (right)	Neurological	25288	3	0.0130438	0.220408	0.656773	8828
232	Mean MD in external capsule on FA skeleton (right)	Neurological	25136	3	-0.0130549	0.22041	0.656768	8813
141	Amount of warping applied to non-linearly align T1 brain image to standard-space	Neurological	25733	NA	0.0126132	0.220409	0.656771	9441
152	Mean L1 in genu of corpus callosum on FA skeleton	Neurological	25202	3	-0.0130171	0.220415	0.65676	8864
91	Weighted-mean MD in tract anterior thalamic radiation (left)	Neurological	25517	3	0.013038	0.220407	0.656775	8836
148	Weighted-mean L1 in tract corticospinal tract (right)	Neurological	25578	-1	-0.0129494	0.220414	0.656761	8957
217	Mean MD in anterior corona radiata on FA skeleton (right)	Neurological	25126	3	0.013045	0.220418	0.656752	8826
3	Mean ISOVF in superior cerebellar peduncle on FA skeleton (right)	Neurological	25452	-1	-0.0130264	0.220425	0.656739	8851
163	Mean MO in cingulum cingulate gyrus on FA skeleton (right)	Neurological	25186	-1	0.0130248	0.220429	0.656732	8853
177	Mean OD in retrolenticular part of internal capsule on FA skeleton (left)	Neurological	25413	-1	0.0129961	0.220431	0.656727	8892
236	Mean ICVF in anterior corona radiata on FA skeleton (left)	Neurological	25367	2	0.0130232	0.220434	0.656721	8855
224	Mean L3 in anterior limb of internal capsule on FA skeleton (right)	Neurological	25312	3	0.0130801	0.220438	0.656713	8778
55	Volume of grey matter in Crus I Cerebellum (vermis)	Neurological	25901	-1	-0.0125334	0.220447	0.656697	9560
36	Mean OD in fornix cres+stria terminalis on FA skeleton (right)	Neurological	25430	-1	-0.013033	0.220452	0.656687	8841
103	Mean L2 in retrolenticular part of internal capsule on FA skeleton (left)	Neurological	25269	3	0.0130346	0.220449	0.656692	8839
11	Mean FA in inferior cerebellar peduncle on FA skeleton (right)	Neurological	25066	-1	0.0130163	0.220445	0.656699	8864
182	Weighted-mean ICVF in tract inferior longitudinal fasciculus (left)	Neurological	25664	2	0.0130048	0.220461	0.656668	8879
171	Weighted-mean ICVF in tract middle cerebellar peduncle	Neurological	25666	-1	0.012959	0.220457	0.656676	8942
48	Weighted-mean FA in tract posterior thalamic radiation (right)	Neurological	25508	2	0.0130012	0.220461	0.656669	8884
83	Mean ISOVF in anterior limb of internal capsule on FA skeleton (left)	Neurological	25457	-1	0.0130988	0.220464	0.656663	8752
254	Mean ICVF in splenium of corpus callosum on FA skeleton	Neurological	25348	2	-0.0130098	0.220467	0.656656	8872
106	Weighted-mean MD in tract cingulate gyrus part of cingulum (right)	Neurological	25520	3	-0.012987	0.220471	0.656649	8903
95	Weighted-mean FA in tract uncinate fasciculus (left)	Neurological	25513	2	-0.0129925	0.220484	0.656623	8895
90	Mean L1 in superior cerebellar peduncle on FA skeleton (right)	Neurological	25212	-1	0.0129785	0.220489	0.656612	8914
107	90th percentile of z-statistic (in group-defined amygdala activation mask) for faces-shapes contrast	Neurological	25768	-1	-0.013636	0.220495	0.656602	8075
252	Weighted-mean FA in tract parahippocampal part of cingulum (right)	Neurological	25495	-1	-0.0130821	0.2205	0.656591	8773
248	Volume of grey matter in Thalamus (right)	Neurological	25879	-1	-0.0125311	0.220507	0.656577	9561
166	Mean L3 in cerebral peduncle on FA skeleton (left)	Neurological	25311	-1	-0.0130028	0.220506	0.65658	8880
194	Weighted-mean ISOVF in tract anterior thalamic radiation (left)	Neurological	25706	3	0.0130498	0.22051	0.656571	8816
231	Mean FA in superior cerebellar peduncle on FA skeleton (left)	Neurological	25069	-1	0.0129864	0.220517	0.656559	8902
68	Volume of peripheral cortical grey matter (normalised for head size)	Neurological	25001	-1	0.012519	0.220518	0.656556	9579
120	Mean L1 in cingulum hippocampus on FA skeleton (left)	Neurological	25237	-1	0.0129943	0.220524	0.656544	8891
167	Volume of grey matter in Occipital Fusiform Gyrus (right)	Neurological	25861	0	0.0125256	0.220541	0.65651	9568
5	Weighted-mean L3 in tract inferior fronto-occipital fasciculus (right)	Neurological	25636	3	-0.013026	0.220544	0.656505	8847
15	Mean OD in cingulum cingulate gyrus on FA skeleton (left)	Neurological	25427	-1	0.0129523	0.220542	0.656508	8948
99	Weighted-mean OD in tract parahippocampal part of cingulum (right)	Neurological	25684	-1	0.0130697	0.220541	0.65651	8788
244	Mean MO in cingulum hippocampus on FA skeleton (left)	Neurological	25189	-1	-0.0130408	0.22054	0.656512	8827
170	Mean FA in cingulum cingulate gyrus on FA skeleton (right)	Neurological	25090	2	0.0129947	0.220534	0.656525	8890
182	Mean ISOVF in superior fronto-occipital fasciculus on FA skeleton (left)	Neurological	25483	-1	0.0130961	0.220531	0.65653	8753
135	Mean ISOVF in posterior thalamic radiation on FA skeleton (right)	Neurological	25468	3	-0.0130418	0.220559	0.656475	8825
82	Weighted-mean L1 in tract middle cerebellar peduncle	Neurological	25585	-1	0.0129671	0.220556	0.656481	8927
203	Volume of grey matter in Superior Temporal Gyrus, posterior division (left)	Neurological	25800	0	-0.0125492	0.220566	0.656461	9531
126	Mean ICVF in fornix on FA skeleton	Neurological	25349	-1	-0.0130267	0.22057	0.656454	8845
131	Mean L2 in corticospinal tract on FA skeleton (left)	Neurological	25255	1	0.0130326	0.220572	0.656449	8837
73	Mean L2 in superior cerebellar peduncle on FA skeleton (left)	Neurological	25261	-1	-0.0130101	0.220586	0.656422	8867
89	Volume of grey matter in Pallidum (right)	Neurological	25885	-1	0.0126074	0.220595	0.656405	9442
25	Mean OD in cingulum cingulate gyrus on FA skeleton (right)	Neurological	25426	-1	-0.0129825	0.220605	0.656384	8904
57	Weighted-mean MO in tract inferior fronto-occipital fasciculus (right)	Neurological	25555	-1	0.0129694	0.220605	0.656384	8922
252	Mean OD in genu of corpus callosum on FA skeleton	Neurological	25394	-1	-0.0129359	0.220612	0.656371	8968
148	Volume of grey matter in Parahippocampal Gyrus, anterior division (left)	Neurological	25848	0	-0.0125329	0.22061	0.656375	9554
38	Volume of grey matter in Postcentral Gyrus (left)	Neurological	25814	0	-0.0125372	0.220619	0.656357	9547
234	Volume of grey matter in Occipital Pole (left)	Neurological	25876	0	0.012528	0.220619	0.656358	9561
135	Weighted-mean L3 in tract cingulate gyrus part of cingulum (left)	Neurological	25627	3	-0.0130053	0.220625	0.656344	8872
111	Weighted-mean ICVF in tract parahippocampal part of cingulum (left)	Neurological	25656	2	0.0129972	0.220627	0.656341	8883
207	Weighted-mean ISOVF in tract uncinate fasciculus (right)	Neurological	25730	-1	0.0130619	0.220635	0.656325	8795
152	Median T2star in thalamus (right)	Neurological	25027	-1	-0.0131052	0.220634	0.656327	8737
93	Volume of grey matter in VIIIb Cerebellum (left)	Neurological	25912	0	-0.0125236	0.220636	0.656324	9567
141	Mean ICVF in corticospinal tract on FA skeleton (left)	Neurological	25351	-1	-0.0130197	0.220637	0.656322	8852
159	Weighted-mean MD in tract superior thalamic radiation (left)	Neurological	25538	3	0.0130543	0.22064	0.656317	8805
45	Mean ICVF in tapetum on FA skeleton (right)	Neurological	25390	2	0.0130396	0.220664	0.656269	8824
41	Weighted-mean L2 in tract posterior thalamic radiation (right)	Neurological	25616	3	-0.0130483	0.220668	0.656261	8812
189	Weighted-mean MO in tract uncinate fasciculus (right)	Neurological	25568	-1	-0.0130085	0.220669	0.656258	8866
71	Mean FA in posterior thalamic radiation on FA skeleton (right)	Neurological	25084	2	0.013017	0.220681	0.656236	8854
245	Median z-statistic (in group-defined amygdala activation mask) for faces-shapes contrast	Neurological	25054	-1	-0.0136424	0.220678	0.656241	8061
108	Mean L2 in uncinate fasciculus on FA skeleton (right)	Neurological	25292	-1	-0.0129842	0.220674	0.656249	8899
224	Volume of grey matter in Cingulate Gyrus, posterior division (left)	Neurological	25840	0	0.0125487	0.220682	0.656234	9527
148	Mean L2 in posterior limb of internal capsule on FA skeleton (left)	Neurological	25267	-1	-0.0130094	0.22069	0.656218	8864
90	Weighted-mean MO in tract superior longitudinal fasciculus (left)	Neurological	25563	-1	-0.0129926	0.220688	0.656221	8887
113	Inverted signal-to-noise ratio in T1	Neurological	25734	-1	0.0125814	0.220694	0.656209	9477
23	Mean MD in retrolenticular part of internal capsule on FA skeleton (left)	Neurological	25125	3	-0.0130417	0.220694	0.65621	8820
143	Mean ISOVF in body of corpus callosum on FA skeleton	Neurological	25443	-1	0.0130226	0.220717	0.656164	8845
207	Volume of grey matter in Inferior Frontal Gyrus, pars triangularis (right)	Neurological	25791	-1	-0.0125317	0.220725	0.656148	9551
144	Weighted-mean L2 in tract medial lemniscus (left)	Neurological	25613	-1	-0.0130104	0.22073	0.656138	8861
210	Mean MO in external capsule on FA skeleton (left)	Neurological	25185	-1	0.0130169	0.220736	0.656126	8852
96	Mean OD in superior longitudinal fasciculus on FA skeleton (right)	Neurological	25432	-1	-0.0129737	0.220738	0.656123	8911
197	Volume of grey matter in Amygdala (right)	Neurological	25889	0	-0.0125484	0.220741	0.656116	9525
132	Mean L3 in cerebral peduncle on FA skeleton (left)	Neurological	25311	-1	0.0129958	0.220754	0.656092	8880
70	Weighted-mean FA in tract cingulate gyrus part of cingulum (right)	Neurological	25493	2	-0.012975	0.220768	0.656064	8908
56	Mean L3 in posterior limb of internal capsule on FA skeleton (left)	Neurological	25315	3	-0.013007	0.220773	0.656054	8864
32	Mean L2 in tapetum on FA skeleton (right)	Neurological	25294	-1	-0.0130588	0.220797	0.656007	8793
188	Mean L3 in medial lemniscus on FA skeleton (right)	Neurological	25304	-1	-0.0130182	0.220795	0.656011	8848
153	Weighted-mean OD in tract corticospinal tract (left)	Neurological	25685	-1	0.0129958	0.220809	0.655984	8878
194	Median BOLD effect (in group-defined mask) for faces activation	Neurological	25044	-1	-0.013642	0.220807	0.655987	8057
69	Volume of grey matter in Inferior Frontal Gyrus, pars triangularis (right)	Neurological	25791	-1	0.0125293	0.220814	0.655973	9551
58	Weighted-mean L2 in tract corticospinal tract (right)	Neurological	25605	3	-0.0129778	0.220822	0.655957	8902
172	Mean FA in tapetum on FA skeleton (right)	Neurological	25102	-1	-0.0130086	0.220821	0.65596	8860
35	Mean L3 in genu of corpus callosum on FA skeleton	Neurological	25298	3	0.0130307	0.220821	0.655959	8830
64	Volume of grey matter in Planum Temporale (left)	Neurological	25872	0	0.0125506	0.22083	0.655942	9518
134	Mean L1 in inferior cerebellar peduncle on FA skeleton (left)	Neurological	25211	-1	0.0130002	0.220832	0.655937	8871
222	Mean ISOVF in cingulum hippocampus on FA skeleton (right)	Neurological	25476	-1	0.0130592	0.220836	0.65593	8791
119	Mean L1 in superior longitudinal fasciculus on FA skeleton (left)	Neurological	25241	3	0.013028	0.220837	0.655928	8833
190	Weighted-mean ISOVF in tract inferior longitudinal fasciculus (right)	Neurological	25719	3	-0.0130336	0.220849	0.655905	8825
46	Mean ICVF in sagittal stratum on FA skeleton (left)	Neurological	25375	2	-0.012999	0.220849	0.655904	8872
144	Mean FA in external capsule on FA skeleton (left)	Neurological	25089	2	0.0130153	0.220845	0.655913	8850
99	Weighted-mean L1 in tract cingulate gyrus part of cingulum (left)	Neurological	25573	3	-0.0129947	0.220847	0.655908	8878
228	Weighted-mean MO in tract cingulate gyrus part of cingulum (left)	Neurological	25546	-1	-0.0130202	0.220853	0.655897	8843
213	Mean ISOVF in superior corona radiata on FA skeleton (right)	Neurological	25464	3	0.0130384	0.220862	0.655879	8818
154	Weighted-mean ICVF in tract middle cerebellar peduncle	Neurological	25666	-1	0.0129476	0.220863	0.655876	8942
69	Volume of grey matter in Pallidum (left)	Neurological	25884	-1	-0.0125933	0.220868	0.655866	9452
86	Mean L2 in fornix cres+stria terminalis on FA skeleton (left)	Neurological	25287	3	0.0130381	0.220873	0.655857	8818
32	Volume of grey matter in Temporal Fusiform Cortex, posterior division (left)	Neurological	25856	0	0.0125243	0.220876	0.655851	9556
200	Mean OD in body of corpus callosum on FA skeleton	Neurological	25395	-1	0.012926	0.220887	0.65583	8971
183	Weighted-mean L1 in tract posterior thalamic radiation (left)	Neurological	25588	3	-0.0130016	0.220888	0.655828	8867
227	Mean MD in fornix cres+stria terminalis on FA skeleton (left)	Neurological	25143	-1	0.0130471	0.220894	0.655817	8805
55	Volume of grey matter in Lateral Occipital Cortex, inferior division (left)	Neurological	25826	-1	-0.0125217	0.220901	0.655802	9559
21	Mean MD in cerebral peduncle on FA skeleton (right)	Neurological	25118	-1	0.0129783	0.22091	0.655784	8898
21	Weighted-mean MO in tract inferior longitudinal fasciculus (left)	Neurological	25556	-1	-0.0129827	0.220909	0.655786	8892
71	Volume of grey matter in Insular Cortex (right)	Neurological	25785	0	-0.0125221	0.220911	0.655782	9558
103	Mean ICVF in superior fronto-occipital fasciculus on FA skeleton (left)	Neurological	25387	2	-0.0130885	0.220906	0.655792	8749
49	Weighted-mean L2 in tract superior thalamic radiation (right)	Neurological	25620	3	-0.0130187	0.220905	0.655794	8843
160	Weighted-mean L2 in tract anterior thalamic radiation (left)	Neurological	25598	3	-0.0130288	0.220915	0.655774	8829
39	Mean MD in cingulum hippocampus on FA skeleton (left)	Neurological	25141	-1	-0.0129942	0.220916	0.655772	8876
206	90th percentile of z-statistic (in group-defined mask) for faces-shapes contrast	Neurological	25766	-1	0.0136176	0.220918	0.655768	8082
110	Volume of ventricular cerebrospinal fluid	Neurological	25004	-1	0.012607	0.220927	0.655752	9429
50	Weighted-mean MO in tract forceps major	Neurological	25552	-1	-0.0130255	0.220925	0.655754	8833
182	Median z-statistic (in group-defined mask) for faces activation	Neurological	25046	-1	0.0136261	0.220943	0.655719	8071
49	Volume of grey matter in Supramarginal Gyrus, anterior division (left)	Neurological	25818	-1	0.0125128	0.220941	0.655724	9571
95	Mean L3 in superior corona radiata on FA skeleton (right)	Neurological	25320	3	0.013023	0.220938	0.655729	8836
42	Mean FA in corticospinal tract on FA skeleton (right)	Neurological	25062	-1	-0.0129664	0.220943	0.655719	8913
200	Mean FA in retrolenticular part of internal capsule on FA skeleton (right)	Neurological	25076	2	0.0129875	0.220945	0.655717	8884
142	Weighted-mean L3 in tract posterior thalamic radiation (right)	Neurological	25643	3	-0.0130418	0.220951	0.655704	8810
78	Mean L1 in posterior corona radiata on FA skeleton (left)	Neurological	25227	3	0.0130655	0.220953	0.655699	8778
248	Mean ICVF in uncinate fasciculus on FA skeleton (right)	Neurological	25388	2	0.0129995	0.220962	0.655682	8867
175	Weighted-mean FA in tract acoustic radiation (left)	Neurological	25488	-1	0.0129722	0.22097	0.655666	8904
176	Mean L3 in superior corona radiata on FA skeleton (right)	Neurological	25320	3	-0.013022	0.220974	0.655659	8836
214	Mean ISOVF in cingulum cingulate gyrus on FA skeleton (right)	Neurological	25474	-1	-0.0130109	0.220975	0.655657	8851
13	Weighted-mean OD in tract cingulate gyrus part of cingulum (right)	Neurological	25682	-1	0.0130199	0.22097	0.655667	8839
150	Weighted-mean FA in tract superior thalamic radiation (right)	Neurological	25512	2	-0.0130014	0.220974	0.655658	8864
224	Weighted-mean ISOVF in tract parahippocampal part of cingulum (right)	Neurological	25711	-1	0.013082	0.220977	0.655652	8755
164	Mean ISOVF in cingulum cingulate gyrus on FA skeleton (right)	Neurological	25474	-1	-0.0130106	0.220986	0.655635	8851
11	Volume of grey matter in Superior Parietal Lobule (right)	Neurological	25817	-1	0.0125109	0.220985	0.655638	9572
22	Weighted-mean FA in tract uncinate fasciculus (left)	Neurological	25513	2	0.0129783	0.220987	0.655633	8895
220	Mean L2 in middle cerebellar peduncle on FA skeleton	Neurological	25248	1	0.0130016	0.220991	0.655625	8863
84	Weighted-mean L2 in tract forceps minor	Neurological	25607	3	0.012984	0.220992	0.655624	8887
111	Mean MO in inferior cerebellar peduncle on FA skeleton (left)	Neurological	25163	-1	-0.0130531	0.220997	0.655613	8793
5	Mean L3 in cerebral peduncle on FA skeleton (left)	Neurological	25311	-1	-0.0129887	0.221008	0.655592	8880
230	90th percentile of BOLD effect (in group-defined mask) for faces-shapes contrast	Neurological	25765	-1	0.01362	0.221007	0.655593	8076
254	Volume of grey matter in Intracalcarine Cortex (left)	Neurological	25828	0	0.0125371	0.221009	0.655589	9531
138	Mean ICVF in anterior corona radiata on FA skeleton (left)	Neurological	25367	2	0.0130069	0.221012	0.655585	8855
249	Weighted-mean L1 in tract parahippocampal part of cingulum (left)	Neurological	25575	-1	0.0130512	0.221011	0.655585	8795
67	Discrepancy between T1 brain image and standard-space brain template (nonlinearly-aligned)	Neurological	25732	-1	0.0125166	0.221017	0.655573	9562
242	Mean ICVF in medial lemniscus on FA skeleton (left)	Neurological	25353	-1	0.012992	0.22102	0.655568	8875
86	Mean MO in splenium of corpus callosum on FA skeleton	Neurological	25156	-1	0.0129708	0.221022	0.655564	8904
128	Mean FA in corticospinal tract on FA skeleton (left)	Neurological	25063	-1	0.012971	0.221042	0.655526	8903
102	Weighted-mean MO in tract superior longitudinal fasciculus (right)	Neurological	25564	-1	-0.0129705	0.221033	0.655543	8904
105	Mean L1 in superior longitudinal fasciculus on FA skeleton (left)	Neurological	25241	3	-0.0130225	0.221034	0.655541	8833
91	Mean ISOVF in posterior thalamic radiation on FA skeleton (right)	Neurological	25468	3	0.0130282	0.22104	0.655528	8825
75	Weighted-mean ICVF in tract corticospinal tract (left)	Neurological	25658	2	-0.0129544	0.221035	0.655539	8926
63	Weighted-mean L1 in tract forceps major	Neurological	25579	-1	-0.0129608	0.22104	0.655528	8917
71	Mean L1 in fornix cres+stria terminalis on FA skeleton (right)	Neurological	25238	-1	-0.0130369	0.221047	0.655515	8813
174	Volume of grey matter in Cingulate Gyrus, anterior division (left)	Neurological	25838	-1	-0.0125757	0.22105	0.65551	9471
168	Weighted-mean L1 in tract anterior thalamic radiation (left)	Neurological	25571	3	-0.0129962	0.221055	0.6555	8868
181	Inverted contrast-to-noise ratio in T1	Neurological	25735	-1	0.0125462	0.221063	0.655484	9515
142	Weighted-mean ISOVF in tract anterior thalamic radiation (right)	Neurological	25707	3	0.0130658	0.221073	0.655464	8773
219	Mean ICVF in superior fronto-occipital fasciculus on FA skeleton (right)	Neurological	25386	2	-0.0130672	0.221079	0.655453	8771
238	Weighted-mean L1 in tract inferior longitudinal fasciculus (left)	Neurological	25583	3	0.0129919	0.221075	0.655461	8873
231	Weighted-mean ISOVF in tract superior longitudinal fasciculus (left)	Neurological	25725	3	-0.0130436	0.221071	0.655467	8803
199	Weighted-mean ISOVF in tract parahippocampal part of cingulum (right)	Neurological	25711	-1	-0.0130791	0.221078	0.655455	8755
79	Weighted-mean OD in tract forceps minor	Neurological	25688	-1	-0.0129537	0.221087	0.655437	8925
130	Volume of grey matter in Frontal Pole (right)	Neurological	25783	0	0.01251	0.22109	0.65543	9569
28	Mean ICVF in retrolenticular part of internal capsule on FA skeleton (right)	Neurological	25364	2	0.0129873	0.221108	0.655395	8878
112	Mean FA in fornix on FA skeleton	Neurological	25061	2	0.0130257	0.221103	0.655406	8826
96	Mean OD in corticospinal tract on FA skeleton (right)	Neurological	25398	-1	-0.0129815	0.221108	0.655395	8886
96	Weighted-mean L3 in tract cingulate gyrus part of cingulum (right)	Neurological	25628	3	-0.0129881	0.221106	0.6554	8877
125	Mean L3 in uncinate fasciculus on FA skeleton (left)	Neurological	25341	-1	0.0129969	0.221107	0.655398	8865
65	Volume of grey matter in Middle Temporal Gyrus, posterior division (right)	Neurological	25805	0	0.012516	0.221134	0.655344	9558
58	Weighted-mean OD in tract superior longitudinal fasciculus (left)	Neurological	25698	-1	0.0129926	0.221131	0.655351	8870
18	Mean FA in medial lemniscus on FA skeleton (right)	Neurological	25064	-1	0.0129794	0.22113	0.655352	8888
138	Mean OD in superior corona radiata on FA skeleton (right)	Neurological	25416	-1	0.0129946	0.221137	0.655339	8867
203	Mean L3 in cingulum hippocampus on FA skeleton (left)	Neurological	25333	-1	0.0129938	0.221137	0.655339	8868
222	Weighted-mean L1 in tract inferior longitudinal fasciculus (right)	Neurological	25584	3	0.0129806	0.22114	0.655332	8886
120	Mean L1 in posterior thalamic radiation on FA skeleton (right)	Neurological	25228	-1	0.013001	0.221143	0.655326	8858
204	Mean L2 in posterior thalamic radiation on FA skeleton (right)	Neurological	25276	3	-0.0130366	0.221162	0.65529	8809
7	Mean MO in cingulum cingulate gyrus on FA skeleton (left)	Neurological	25187	-1	0.0129996	0.221167	0.655281	8859
251	Mean ISOVF in anterior corona radiata on FA skeleton (right)	Neurological	25462	3	-0.0129916	0.221165	0.655283	8870
161	Number of incorrect matches in round	Neurological	399	-1	0.00473403	0.221165	0.655283	66790
47	Mean L2 in cerebral peduncle on FA skeleton (left)	Neurological	25263	-1	-0.0129749	0.221162	0.65529	8893
50	Weighted-mean OD in tract inferior fronto-occipital fasciculus (left)	Neurological	25689	-1	-0.0129673	0.22117	0.655274	8903
23	Weighted-mean FA in tract medial lemniscus (left)	Neurological	25505	-1	0.0129957	0.221176	0.655261	8864
154	Weighted-mean MD in tract inferior longitudinal fasciculus (right)	Neurological	25530	3	-0.0130095	0.22118	0.655255	8845
3	Mean ICVF in cerebral peduncle on FA skeleton (left)	Neurological	25359	-1	-0.0129634	0.221183	0.655249	8908
159	Volume of grey matter in Paracingulate Gyrus (right)	Neurological	25837	0	-0.0125197	0.221191	0.655232	9550
144	Mean MO in posterior thalamic radiation on FA skeleton (left)	Neurological	25181	-1	0.0130756	0.221201	0.655213	8755
41	Volume of grey matter in X Cerebellum (vermis)	Neurological	25919	-1	0.012525	0.221213	0.655189	9541
12	Mean L1 in posterior thalamic radiation on FA skeleton (left)	Neurological	25229	3	0.0130292	0.221214	0.655188	8817
113	Mean L2 in retrolenticular part of internal capsule on FA skeleton (right)	Neurological	25268	3	-0.0130086	0.221212	0.655191	8845
252	Volume of grey matter in Crus II Cerebellum (vermis)	Neurological	25904	-1	-0.0125181	0.221228	0.655159	9551
202	Weighted-mean L3 in tract middle cerebellar peduncle	Neurological	25639	-1	0.0130273	0.22123	0.655156	8819
37	Mean L3 in sagittal stratum on FA skeleton (left)	Neurological	25327	3	0.0130005	0.22124	0.655137	8855
53	Weighted-mean OD in tract superior thalamic radiation (right)	Neurological	25701	2	0.0130151	0.221245	0.655127	8835
253	Volume of white matter (normalised for head size)	Neurological	25007	-1	-0.0125058	0.221245	0.655127	9569
1	Mean ISOVF in body of corpus callosum on FA skeleton	Neurological	25443	-1	0.0130071	0.221265	0.655087	8845
20	Mean L1 in fornix on FA skeleton	Neurological	25205	-1	0.0130578	0.221252	0.655113	8777
57	Weighted-mean ICVF in tract middle cerebellar peduncle	Neurological	25666	-1	-0.0129366	0.221257	0.655102	8942
88	Mean MO in fornix on FA skeleton	Neurological	25157	-1	-0.0131578	0.221255	0.655108	8644
254	Mean ISOVF in anterior corona radiata on FA skeleton (right)	Neurological	25462	3	0.0129888	0.221265	0.655088	8870
18	Weighted-mean L1 in tract posterior thalamic radiation (right)	Neurological	25589	3	0.0129941	0.22126	0.655098	8863
20	Mean MO in anterior limb of internal capsule on FA skeleton (right)	Neurological	25168	-1	0.012986	0.221261	0.655095	8874
89	Weighted-mean ICVF in tract inferior longitudinal fasciculus (left)	Neurological	25664	2	-0.012982	0.221271	0.655076	8879
15	Volume of grey matter in Planum Polare (right)	Neurological	25869	0	-0.0125228	0.221271	0.655076	9542
169	Weighted-mean ICVF in tract posterior thalamic radiation (right)	Neurological	25670	2	-0.0129737	0.221283	0.655052	8890
0	Mean L3 in superior corona radiata on FA skeleton (right)	Neurological	25320	3	0.0130131	0.221288	0.655042	8836
177	Mean L3 in splenium of corpus callosum on FA skeleton	Neurological	25300	3	0.0130028	0.221313	0.654994	8849
39	Weighted-mean ICVF in tract medial lemniscus (right)	Neurological	25668	-1	0.0129458	0.221291	0.655035	8928
191	Mean FA in body of corpus callosum on FA skeleton	Neurological	25059	2	-0.0130112	0.221302	0.655014	8838
193	Weighted-mean MD in tract forceps minor	Neurological	25526	3	-0.0129773	0.22131	0.654999	8884
13	Volume of grey matter in Planum Polare (right)	Neurological	25869	0	-0.0125216	0.221314	0.654991	9542
117	Volume of grey matter in Intracalcarine Cortex (left)	Neurological	25828	0	0.012529	0.22131	0.654999	9531
157	Mean L3 in posterior thalamic radiation on FA skeleton (right)	Neurological	25324	3	0.0130415	0.221302	0.655015	8797
136	Mean FA in superior longitudinal fasciculus on FA skeleton (left)	Neurological	25097	2	0.0129885	0.2213	0.655019	8869
41	Weighted-mean OD in tract corticospinal tract (left)	Neurological	25685	-1	0.0129818	0.221304	0.65501	8878
100	Mean L2 in tapetum on FA skeleton (left)	Neurological	25295	-1	0.0130425	0.221321	0.654978	8795
230	Mean L1 in superior longitudinal fasciculus on FA skeleton (left)	Neurological	25241	3	-0.0130144	0.221321	0.654978	8833
2	Mean L3 in medial lemniscus on FA skeleton (left)	Neurological	25305	-1	0.0130039	0.221326	0.654967	8847
114	Volume of grey matter in Parahippocampal Gyrus, anterior division (left)	Neurological	25848	0	0.0125132	0.221336	0.654947	9554
117	Mean FA in middle cerebellar peduncle on FA skeleton	Neurological	25056	-1	0.0129729	0.221334	0.654951	8889
142	Mean MO in anterior limb of internal capsule on FA skeleton (left)	Neurological	25169	-1	0.0129919	0.221335	0.65495	8863
198	Weighted-mean FA in tract superior longitudinal fasciculus (right)	Neurological	25510	2	0.0129872	0.221346	0.654929	8869
188	Volume of grey matter in Inferior Temporal Gyrus, anterior division (right)	Neurological	25809	-1	0.0125173	0.221353	0.654914	9547
243	Volume of grey matter	Neurological	25006	0	-0.0124978	0.22135	0.654921	9577
68	Volume of caudate (right)	Neurological	25014	0	0.0125311	0.221352	0.654916	9526
196	Mean OD in uncinate fasciculus on FA skeleton (right)	Neurological	25436	-1	-0.012978	0.221362	0.654897	8881
70	Volume of grey matter in Middle Frontal Gyrus (left)	Neurological	25788	0	-0.0125178	0.221357	0.654906	9546
149	Mean ICVF in posterior limb of internal capsule on FA skeleton (right)	Neurological	25362	2	0.0129926	0.221365	0.654891	8861
73	Mean L1 in superior cerebellar peduncle on FA skeleton (right)	Neurological	25212	-1	-0.0129539	0.221365	0.654891	8914
28	Mean ICVF in anterior corona radiata on FA skeleton (right)	Neurological	25366	2	0.0130065	0.221365	0.654891	8842
36	Weighted-mean ISOVF in tract anterior thalamic radiation (left)	Neurological	25706	3	0.0130253	0.22138	0.654863	8816
197	Volume of grey matter in VIIIb Cerebellum (right)	Neurological	25914	0	-0.0125053	0.221386	0.654849	9564
244	Mean FA in inferior cerebellar peduncle on FA skeleton (right)	Neurological	25066	-1	-0.0129896	0.221391	0.654841	8864
250	Mean L2 in medial lemniscus on FA skeleton (left)	Neurological	25257	-1	-0.0129948	0.22139	0.654842	8857
164	Mean FA in superior cerebellar peduncle on FA skeleton (right)	Neurological	25068	-1	-0.012967	0.221389	0.654844	8895
186	Weighted-mean L3 in tract cingulate gyrus part of cingulum (right)	Neurological	25628	3	-0.0129803	0.221383	0.654855	8877
198	Mean ICVF in retrolenticular part of internal capsule on FA skeleton (right)	Neurological	25364	2	0.0129794	0.22139	0.654842	8878
230	Mean MD in cingulum cingulate gyrus on FA skeleton (left)	Neurological	25139	3	-0.0130171	0.22138	0.654862	8827
78	Mean MD in cingulum hippocampus on FA skeleton (right)	Neurological	25140	-1	-0.0129903	0.221394	0.654834	8863
107	Mean MD in retrolenticular part of internal capsule on FA skeleton (left)	Neurological	25125	3	-0.0130218	0.221398	0.654825	8820
133	Weighted-mean MD in tract middle cerebellar peduncle	Neurological	25531	-1	0.0129885	0.221406	0.65481	8865
128	Mean L3 in cingulum hippocampus on FA skeleton (right)	Neurological	25332	-1	-0.0129895	0.221423	0.654778	8863
247	Weighted-mean MO in tract forceps major	Neurological	25552	-1	0.0130114	0.221427	0.654769	8833
27	Mean MD in anterior limb of internal capsule on FA skeleton (right)	Neurological	25120	3	0.0130566	0.221426	0.654771	8772
181	Mean FA in fornix cres+stria terminalis on FA skeleton (right)	Neurological	25094	-1	-0.0129907	0.221431	0.654762	8861
147	Mean L3 in superior cerebellar peduncle on FA skeleton (left)	Neurological	25309	-1	0.0129742	0.221444	0.654736	8883
50	Weighted-mean ISOVF in tract inferior longitudinal fasciculus (right)	Neurological	25719	3	-0.0130168	0.221444	0.654736	8825
43	Weighted-mean L1 in tract acoustic radiation (right)	Neurological	25570	-1	0.0129626	0.221444	0.654737	8899
138	Mean L3 in superior fronto-occipital fasciculus on FA skeleton (left)	Neurological	25339	-1	-0.0131	0.221451	0.654722	8713
84	Weighted-mean MO in tract inferior longitudinal fasciculus (left)	Neurological	25556	-1	-0.0129674	0.221453	0.654718	8892
155	Weighted-mean MO in tract superior longitudinal fasciculus (left)	Neurological	25563	-1	-0.012971	0.221454	0.654716	8887
146	Weighted-mean MO in tract inferior fronto-occipital fasciculus (left)	Neurological	25554	-1	0.012969	0.221449	0.654725	8890
159	Weighted-mean OD in tract superior longitudinal fasciculus (right)	Neurological	25699	-1	-0.0129834	0.221455	0.654714	8870
1	Mean L1 in posterior thalamic radiation on FA skeleton (left)	Neurological	25229	3	0.0130219	0.221473	0.65468	8817
161	Mean FA in medial lemniscus on FA skeleton (right)	Neurological	25064	-1	0.0129694	0.221486	0.654653	8888
100	Mean OD in middle cerebellar peduncle on FA skeleton	Neurological	25392	-1	-0.0129702	0.221485	0.654657	8887
254	Mean MO in fornix cres+stria terminalis on FA skeleton (right)	Neurological	25190	-1	0.0130061	0.221483	0.654659	8838
161	Amount of warping applied to non-linearly align T1 brain image to standard-space	Neurological	25733	NA	0.0125833	0.221502	0.654623	9441
55	Weighted-mean L1 in tract parahippocampal part of cingulum (left)	Neurological	25575	-1	-0.0130374	0.2215	0.654626	8795
207	Weighted-mean L3 in tract medial lemniscus (right)	Neurological	25641	-1	-0.0129959	0.221506	0.654614	8851
201	Volume of grey matter in Lateral Occipital Cortex, inferior division (right)	Neurological	25827	0	-0.0125083	0.221517	0.654594	9554
151	Mean ICVF in cingulum hippocampus on FA skeleton (left)	Neurological	25381	2	-0.012973	0.221513	0.654601	8882
156	Weighted-mean L3 in tract corticospinal tract (left)	Neurological	25631	3	-0.0129767	0.221513	0.6546	8877
128	Mean ISOVF in anterior limb of internal capsule on FA skeleton (left)	Neurological	25457	-1	-0.0130689	0.221517	0.654592	8752
25	Mean MO in posterior corona radiata on FA skeleton (left)	Neurological	25179	-1	-0.0129842	0.221533	0.654561	8866
172	Volume of grey matter	Neurological	25006	0	-0.0124927	0.221536	0.654555	9577
46	Mean L2 in sagittal stratum on FA skeleton (right)	Neurological	25278	3	-0.0130053	0.22154	0.654547	8837
191	Weighted-mean L1 in tract inferior fronto-occipital fasciculus (left)	Neurological	25581	3	0.0129365	0.221546	0.654535	8931
115	Volume of grey matter in Paracingulate Gyrus (left)	Neurological	25836	0	-0.0125094	0.221572	0.654485	9550
15	Mean OD in inferior cerebellar peduncle on FA skeleton (right)	Neurological	25402	-1	0.0130037	0.22157	0.654489	8838
141	Mean L1 in anterior limb of internal capsule on FA skeleton (left)	Neurological	25217	3	0.0130276	0.221561	0.654508	8806
26	Mean MO in external capsule on FA skeleton (right)	Neurological	25184	-1	-0.0129804	0.221563	0.654502	8870
43	Mean L1 in cerebral peduncle on FA skeleton (right)	Neurological	25214	-1	-0.0129493	0.221556	0.654517	8913
7	Weighted-mean MO in tract cingulate gyrus part of cingulum (right)	Neurological	25547	-1	0.0129898	0.221567	0.654495	8857
62	Weighted-mean L3 in tract medial lemniscus (right)	Neurological	25641	-1	-0.0129941	0.22157	0.65449	8851
242	Mean L1 in tapetum on FA skeleton (left)	Neurological	25247	-1	-0.0130208	0.221565	0.654499	8815
243	Median z-statistic (in group-defined mask) for faces-shapes contrast	Neurological	25050	-1	0.0135913	0.221556	0.654517	8091
156	Volume of grey matter in Cuneal Cortex (right)	Neurological	25845	0	-0.0125133	0.221575	0.654479	9544
105	Mean L1 in posterior corona radiata on FA skeleton (left)	Neurological	25227	3	-0.0130475	0.221589	0.654453	8778
70	Volume of accumbens (left)	Neurological	25023	0	-0.0125086	0.2216	0.65443	9550
0	Fluid intelligence score	Neurological	20016	-1	-0.00515307	0.221602	0.654427	56263
55	Weighted-mean ISOVF in tract acoustic radiation (left)	Neurological	25704	-1	-0.0130116	0.221602	0.654427	8826
56	Weighted-mean L3 in tract forceps major	Neurological	25633	-1	-0.0130064	0.221605	0.65442	8833
92	Mean L3 in tapetum on FA skeleton (right)	Neurological	25342	3	0.0130395	0.221609	0.654413	8788
102	Weighted-mean OD in tract acoustic radiation (left)	Neurological	25677	-1	-0.0129651	0.221614	0.654402	8889
233	Volume of grey matter in Paracingulate Gyrus (left)	Neurological	25836	0	0.0125083	0.221614	0.654403	9550
142	Volume of grey matter in Middle Temporal Gyrus, posterior division (right)	Neurological	25805	0	0.0125029	0.22162	0.65439	9558
194	Weighted-mean ICVF in tract posterior thalamic radiation (left)	Neurological	25669	2	0.012975	0.221624	0.654384	8875
191	Weighted-mean OD in tract parahippocampal part of cingulum (left)	Neurological	25683	-1	0.0130279	0.221628	0.654376	8803
71	Volume of grey matter in Thalamus (left)	Neurological	25878	-1	0.0125065	0.221629	0.654373	9552
136	Weighted-mean L3 in tract superior longitudinal fasciculus (left)	Neurological	25644	3	-0.0130078	0.221633	0.654365	8830
75	Mean L1 in retrolenticular part of internal capsule on FA skeleton (right)	Neurological	25220	-1	-0.0130011	0.221636	0.654359	8839
184	Mean L2 in retrolenticular part of internal capsule on FA skeleton (right)	Neurological	25268	3	-0.0129966	0.22164	0.654352	8845
84	Mean ISOVF in cerebral peduncle on FA skeleton (left)	Neurological	25455	-1	-0.0129951	0.221642	0.654349	8847
130	Mean MD in cingulum hippocampus on FA skeleton (right)	Neurological	25140	-1	0.0129832	0.221647	0.654339	8863
70	Mean OD in posterior limb of internal capsule on FA skeleton (left)	Neurological	25411	-1	-0.0129437	0.22165	0.654332	8917
181	Mean L2 in corticospinal tract on FA skeleton (right)	Neurological	25254	1	-0.0130161	0.221653	0.654326	8818
115	Weighted-mean ISOVF in tract acoustic radiation (right)	Neurological	25705	-1	-0.0130038	0.221672	0.654289	8834
243	Median T2star in accumbens (right)	Neurological	25039	-1	-0.0131352	0.221676	0.654281	8658
202	Mean L3 in superior fronto-occipital fasciculus on FA skeleton (right)	Neurological	25338	-1	0.0130651	0.22168	0.654273	8751
188	Weighted-mean L3 in tract corticospinal tract (left)	Neurological	25631	3	-0.0129717	0.221692	0.654251	8877
136	Mean L3 in superior longitudinal fasciculus on FA skeleton (left)	Neurological	25337	3	-0.0129972	0.221698	0.654239	8842
67	Mean MO in inferior cerebellar peduncle on FA skeleton (right)	Neurological	25162	-1	-0.0130296	0.221697	0.65424	8798
90	Mean OD in uncinate fasciculus on FA skeleton (left)	Neurological	25437	-1	0.0129632	0.221706	0.654222	8888
122	Mean ISOVF in anterior limb of internal capsule on FA skeleton (left)	Neurological	25457	-1	0.0130635	0.221708	0.654218	8752
199	Weighted-mean L2 in tract posterior thalamic radiation (left)	Neurological	25615	3	-0.0130396	0.221713	0.654208	8784
185	Mean ISOVF in medial lemniscus on FA skeleton (left)	Neurological	25449	-1	-0.013026	0.22172	0.654194	8802
124	Mean OD in posterior corona radiata on FA skeleton (right)	Neurological	25418	-1	-0.012946	0.221723	0.654189	8911
120	Mean ICVF in superior fronto-occipital fasciculus on FA skeleton (left)	Neurological	25387	2	-0.0130654	0.22172	0.654196	8749
25	Weighted-mean MO in tract superior thalamic radiation (right)	Neurological	25566	-1	-0.0129582	0.221731	0.654173	8894
166	Mean rfMRI head motion, averaged across space and time points	Neurological	25741	-1	-0.0128957	0.221741	0.654153	8980
243	Mean ICVF in superior corona radiata on FA skeleton (right)	Neurological	25368	2	0.0129892	0.221744	0.654148	8851
245	Mean ISOVF in pontine crossing tract on FA skeleton	Neurological	25441	1	0.013017	0.22175	0.654136	8813
93	Median T2star in hippocampus (right)	Neurological	25035	-1	-0.0130976	0.221748	0.65414	8705
191	Mean L1 in tapetum on FA skeleton (left)	Neurological	25247	-1	0.0130155	0.221752	0.654132	8815
13	Weighted-mean FA in tract superior longitudinal fasciculus (right)	Neurological	25510	2	-0.0129763	0.221737	0.654162	8869
255	Volume of grey matter in IX Cerebellum (left)	Neurological	25915	0	0.0124962	0.221747	0.654142	9563
186	Volume of grey matter in Parahippocampal Gyrus, posterior division (left)	Neurological	25850	0	-0.012494	0.221756	0.654125	9566
206	Weighted-mean OD in tract superior longitudinal fasciculus (right)	Neurological	25699	-1	-0.0129748	0.221761	0.654114	8870
81	Weighted-mean MD in tract cingulate gyrus part of cingulum (left)	Neurological	25519	3	-0.0129688	0.221767	0.654104	8878
55	Mean MO in body of corpus callosum on FA skeleton	Neurological	25155	-1	-0.0130299	0.221767	0.654103	8795
255	Mean ISOVF in sagittal stratum on FA skeleton (right)	Neurological	25470	-1	0.0130077	0.221769	0.6541	8825
147	90th percentile of z-statistic (in group-defined amygdala activation mask) for faces-shapes contrast	Neurological	25768	-1	-0.0135983	0.221775	0.654088	8075
85	Volume of grey matter in X Cerebellum (vermis)	Neurological	25919	-1	0.0125098	0.221776	0.654085	9541
169	Volume of grey matter in Caudate (left)	Neurological	25880	-1	-0.0125897	0.221782	0.654073	9420
63	Mean L2 in retrolenticular part of internal capsule on FA skeleton (right)	Neurological	25268	3	0.0129921	0.221797	0.654043	8845
2	Mean OD in cingulum hippocampus on FA skeleton (left)	Neurological	25429	-1	0.0129731	0.221795	0.654048	8871
19	Mean L3 in medial lemniscus on FA skeleton (right)	Neurological	25304	-1	-0.0129898	0.221802	0.654035	8848
107	Weighted-mean MD in tract acoustic radiation (right)	Neurological	25516	-1	0.0129619	0.221806	0.654027	8886
114	Mean OD in cerebral peduncle on FA skeleton (right)	Neurological	25406	-1	0.0129263	0.221807	0.654026	8935
21	Median T2star in pallidum (left)	Neurological	25032	-1	-0.0130636	0.22181	0.654018	8748
2	Volume of grey matter in Supracalcarine Cortex (right)	Neurological	25875	0	0.0125035	0.221813	0.654013	9549
68	Mean MD in tapetum on FA skeleton (right)	Neurological	25150	3	-0.0130401	0.221828	0.653984	8779
142	Weighted-mean FA in tract middle cerebellar peduncle	Neurological	25504	-1	0.0129802	0.22183	0.653981	8860
72	Volume of thalamus (right)	Neurological	25012	0	0.0125064	0.221827	0.653986	9544
21	Volume of grey matter in VIIIb Cerebellum (left)	Neurological	25912	0	-0.0124908	0.221848	0.653945	9567
215	Weighted-mean MO in tract superior longitudinal fasciculus (left)	Neurological	25563	-1	-0.01296	0.221849	0.653943	8887
74	Weighted-mean L2 in tract forceps major	Neurological	25606	-1	-0.0130062	0.221847	0.653947	8824
124	Weighted-mean ISOVF in tract superior longitudinal fasciculus (left)	Neurological	25725	3	0.0130215	0.221855	0.65393	8803
87	Mean FA in uncinate fasciculus on FA skeleton (left)	Neurological	25101	-1	0.0129671	0.221854	0.653933	8877
203	Median z-statistic (in group-defined mask) for faces-shapes contrast	Neurological	25050	-1	-0.0135822	0.221863	0.653915	8091
58	Weighted-mean OD in tract corticospinal tract (right)	Neurological	25686	-1	0.0129617	0.221865	0.653911	8884
58	Mean OD in superior fronto-occipital fasciculus on FA skeleton (left)	Neurological	25435	-1	-0.012947	0.22187	0.653902	8904
34	Weighted-mean MD in tract uncinate fasciculus (right)	Neurological	25541	3	-0.012944	0.221874	0.653894	8908
174	Mean FA in cerebral peduncle on FA skeleton (right)	Neurological	25070	-1	-0.012949	0.221877	0.653888	8901
178	Weighted-mean MO in tract forceps major	Neurological	25552	-1	0.0129986	0.221881	0.65388	8833
177	Volume of grey matter in Lateral Occipital Cortex, inferior division (left)	Neurological	25826	-1	0.0124949	0.22189	0.653861	9559
38	Volume of grey matter in Middle Temporal Gyrus, anterior division (left)	Neurological	25802	0	-0.0124936	0.221891	0.65386	9561
160	Mean ISOVF in superior longitudinal fasciculus on FA skeleton (right)	Neurological	25480	3	-0.0130092	0.221896	0.65385	8818
176	Mean MD in middle cerebellar peduncle on FA skeleton	Neurological	25104	1	-0.0129737	0.221904	0.653834	8866
228	90th percentile of z-statistic (in group-defined mask) for faces activation	Neurological	25764	-1	0.0136308	0.221903	0.653836	8032
22	Mean OD in anterior corona radiata on FA skeleton (right)	Neurological	25414	-1	-0.0129373	0.221905	0.653833	8916
200	Median BOLD effect (in group-defined mask) for shapes activation	Neurological	25040	-1	0.0136433	0.221915	0.653814	8017
179	Weighted-mean L2 in tract uncinate fasciculus (left)	Neurological	25621	3	-0.012945	0.221939	0.653766	8904
135	Mean L2 in sagittal stratum on FA skeleton (left)	Neurological	25279	3	0.0129801	0.221937	0.65377	8856
131	Volume of grey matter in Temporal Fusiform Cortex, posterior division (left)	Neurological	25856	0	-0.0124956	0.221937	0.65377	9556
175	Mean L1 in splenium of corpus callosum on FA skeleton	Neurological	25204	-1	0.0129472	0.221939	0.653766	8901
42	Median z-statistic (in group-defined mask) for faces activation	Neurological	25046	-1	-0.013597	0.221933	0.653778	8071
223	Mean FA in sagittal stratum on FA skeleton (left)	Neurological	25087	2	-0.0129614	0.221929	0.653785	8882
144	Mean L2 in medial lemniscus on FA skeleton (right)	Neurological	25256	-1	-0.0129717	0.221953	0.65374	8867
191	Volume of grey matter in Postcentral Gyrus (left)	Neurological	25814	0	-0.0125009	0.221957	0.65373	9547
119	Weighted-mean ISOVF in tract medial lemniscus (right)	Neurological	25722	-1	-0.0129722	0.22196	0.653726	8866
247	Weighted-mean L1 in tract anterior thalamic radiation (right)	Neurological	25572	3	-0.0129641	0.221962	0.653722	8877
58	Mean OD in sagittal stratum on FA skeleton (left)	Neurological	25423	-1	-0.0129827	0.221976	0.653694	8851
33	Mean L3 in posterior corona radiata on FA skeleton (left)	Neurological	25323	3	0.0130212	0.221971	0.653704	8799
30	Mean L2 in tapetum on FA skeleton (right)	Neurological	25294	-1	0.0130255	0.221975	0.653696	8793
178	Mean ISOVF in retrolenticular part of internal capsule on FA skeleton (right)	Neurological	25460	-1	-0.0130035	0.221968	0.653709	8823
221	Mean OD in tapetum on FA skeleton (left)	Neurological	25439	-1	-0.0129791	0.221975	0.653695	8856
180	Weighted-mean L1 in tract medial lemniscus (right)	Neurological	25587	-1	0.0129508	0.221993	0.653661	8894
228	Mean rfMRI head motion, averaged across space and time points	Neurological	25741	-1	0.0128886	0.221996	0.653655	8980
97	Mean FA in genu of corpus callosum on FA skeleton	Neurological	25058	2	0.0129958	0.222006	0.653636	8832
227	Mean FA in cingulum hippocampus on FA skeleton (left)	Neurological	25093	-1	-0.012981	0.222013	0.653622	8852
17	Weighted-mean OD in tract inferior fronto-occipital fasciculus (left)	Neurological	25689	-1	-0.0129437	0.222015	0.653617	8903
198	Volume of grey matter in Juxtapositional Lobule Cortex (formerly Supplementary Motor Cortex) (right)	Neurological	25833	-1	0.0124907	0.222023	0.653602	9560
61	Mean L1 in uncinate fasciculus on FA skeleton (right)	Neurological	25244	-1	-0.0129499	0.222025	0.653598	8894
185	Mean MO in anterior corona radiata on FA skeleton (right)	Neurological	25174	-1	0.0129427	0.222025	0.653599	8904
102	Weighted-mean FA in tract parahippocampal part of cingulum (right)	Neurological	25495	-1	0.0130384	0.222046	0.653558	8773
165	Volume of grey matter in Putamen (right)	Neurological	25883	-1	0.0125287	0.222047	0.653554	9501
21	Mean MD in anterior limb of internal capsule on FA skeleton (left)	Neurological	25121	3	0.0130547	0.222048	0.653554	8751
16	Volume of grey matter in Occipital Pole (left)	Neurological	25876	0	0.0124897	0.222036	0.653577	9561
140	Weighted-mean OD in tract inferior fronto-occipital fasciculus (left)	Neurological	25689	-1	-0.012943	0.22204	0.65357	8903
240	Mean MD in superior corona radiata on FA skeleton (right)	Neurological	25128	3	-0.0129987	0.222037	0.653575	8827
76	Weighted-mean FA in tract parahippocampal part of cingulum (left)	Neurological	25494	-1	0.013042	0.222047	0.653556	8768
220	Median T2star in pallidum (left)	Neurological	25032	-1	-0.0130575	0.222029	0.65359	8748
67	Mean L3 in tapetum on FA skeleton (left)	Neurological	25343	-1	-0.0130239	0.222034	0.653581	8793

### Sheet: Supplementary Table 1.31.
Supplementary Table 1.33: The full range of ICD10 codes / diseases considered in our analyses. The field ID is the UK Biobank data identifier.
Field ID	Description
131164	H25 (senile cataract)
131166	H26 (other cataract)
131168	H27 (other disorders of lens)
131170	H28 (cataract and other disorders of lens in diseases classified elsewhere)
131172	H30 (chorioretinal inflammation)
131174	H31 (other disorders of choroid)
131176	H32 (chorioretinal disorders in diseases classified elsewhere)
131178	H33 (retinal detachments and breaks)
131180	H34 (retinal vascular occlusions)
131182	H35 (other retinal disorders)
131184	H36 (retinal disorders in diseases classified elsewhere)
131186	H40 (glaucoma)
131188	H42 (glaucoma in diseases classified elsewhere)
131190	H43 (disorders of vitreous body)
131192	H44 (disorders of globe)
131194	H45 (disorders of vitreous body and globe in diseases classified elsewhere)
131196	H46 (optic neuritis)
131198	H47 (other disorders of optic [2nd] nerve and visual pathways)
131200	H48 (disorders of optic [2nd] nerve and visual pathways in diseases classified elsewhere)
131012	G10 (huntington's disease)
131016	G12 (spinal muscular atrophy and related syndromes)
131022	G20 (parkinson's disease)
131028	G23 (other degenerative diseases of basal ganglia)
131036	G30 (alzheimer's disease)
131038	G31 (other degenerative diseases of nervous system, not elsewhere classified)
131056	G45 (transient cerebral ischaemic attacks and related syndromes)
131058	G46 (vascular syndromes of brain in cerebrovascular diseases)
131286	I10 (essential (primary) hypertension)
131294	I15 (secondary hypertension)
131296	I20 (angina pectoris)
131298	I21 (acute myocardial infarction)
131300	I22 (subsequent myocardial infarction)
131304	I24 (other acute ischaemic heart diseases)
131306	I25 (chronic ischaemic heart disease)
131338	I42 (cardiomyopathy)
131354	I50 (heart failure)
131360	I60 (subarachnoid haemorrhage)
131362	I61 (intracerebral haemorrhage)
131364	I62 (other nontraumatic intracranial haemorrhage)
131366	I63 (cerebral infarction)
131368	I64 (stroke, not specified as haemorrhage or infarction)
131370	I65 (occlusion and stenosis of precerebral arteries, not resulting in cerebral infarction)
131372	I66 (occlusion and stenosis of cerebral arteries, not resulting in cerebral infarction)
131374	I67 (other cerebrovascular diseases)
131376	I68 (cerebrovascular disorders in diseases classified elsewhere)
131380	I70 (atherosclerosis)
131388	I74 (arterial embolism and thrombosis)
131400	I82 (other venous embolism and thrombosis)
130836	F00 (dementia in alzheimer's disease)
130838	F01 (vascular dementia)
130840	F02 (dementia in other diseases classified elsewhere)
130842	F03 (unspecified dementia)
